# Single-cell-level spatial transcriptomics identifies erythropoietin-expressing fibroblasts and their tissue niche in human kidney disease

**DOI:** 10.64898/2026.11.26.26369027

**Authors:** Shaun G. Hong, Ara Ko, Jae-Ik Oh, Jung Hun Koh, Donggun Kim, Hyunah Ku, Myeongseop Kim, Youmin Shin, Jeong Ho Joo, Hyun Je Kim, Young-Gon Kim, Jeong Seok Lee, Jinsun Lee, Min Woo Kang, Hajeong Lee, Seung Seok Han, Yaerim Kim, Jinkyung Kwon, Jeonghwan Lee, Jung Pyo Lee, Ji In Park, Jung Tak Park, Jung Nam An, Kyung-Chul Moon, Sehoon Park, Dong Ki Kim, the KORNERSTONE investigators

## Abstract

**Introduction:** Anemia of chronic kidney disease results mainly from insufficient kidney production of erythropoietin (EPO). EPO-producing cells are well characterized in rodents, but little is known about them in the human kidney.

**Methods:** Biopsies from 130 patients with glomerular disease or diabetic kidney disease and 24 living kidney donors were profiled by single-cell-level spatial transcriptomics with 5,101 probes. EPO-expressing fibroblasts were characterized in these sections and in single-nucleus data from our cohort (125 specimens) and the Kidney Precision Medicine Project (157 participants) and in a published single-cell dataset, and their location was examined in two external spatial datasets (209 and 16 participants). Their abundance was related to eGFR, hemoglobin and plasma EPO, measured in 100 patients.

**Results:** Cells with two or more *EPO* transcripts were rare and were predominantly interstitial fibroblasts in tissue sections and single nuclei. In single nuclei, 70 genes were detected more often in EPO-positive than in other fibroblasts, including coagulation factor VIII, *VEGFA*, *GREM2* and prostacyclin synthase; among signaling pathways, hypoxia showed the largest increase in activity and TGF-β the largest decrease. Twenty-one of 29 panel genes and both pathways were reproduced in tissue sections. EPO-expressing cells lay beside intact thick ascending limb, in the zone of straight tubules and away from immune cells. EPO-expressing cells were fewer with proximal tubule injury, which accounted for the association with eGFR, and plasma EPO was higher in patients with more EPO-expressing cells.

**Conclusions:** In human kidney disease, EPO is expressed in the zone of straight tubules by a subset of interstitial fibroblasts with active hypoxia signaling and low TGF-β signaling, a profile reproduced across single-nucleus and spatial datasets. These cells are scarce in injured and inflamed tissue, and their genes provide candidate markers of human EPO-producing cells.

## Supplemental Data 2 for "Single-cell-level spatial transcriptomics identifies erythropoietin-expressing fibroblasts and their tissue niche in human kidney disease" (part 4 of 5)

### Sheet: Supplementary Data 2G (continued)
Supplementary Data 2. Genes and pathways of EPO-expressing cells and EPO-positive fibroblast nuclei
SHPK	0.01144	0.6032	0.01897	0.9849	0.998	KPMP	1	0.06667			0.06444			0.01897			0.9849			0.01144			no
PPT2	-0.01987	1.057	-0.01879	0.985	0.998	KPMP	1	0.02222			0.02222			-0.01879			0.985			-0.01987			no
CASC15	0.005333	0.2857	0.01867	0.9851	0.998	KPMP, Kuppe	2	0.2667	0.07692		0.2867	0.04615		-0.2574	0.69		0.7969	0.4902		-0.07926	0.5283		no
RGL3	0.009976	0.5408	0.01845	0.9853	0.998	KPMP	1	0.08889			0.08222			0.01845			0.9853			0.009976			no
OTUD7B	0.005443	0.2955	0.01842	0.9853	0.998	KPMP, Kuppe	2	0.2444	0.07692		0.2244	0.1		0.1891	-0.3852		0.85	0.7001		0.06103	-0.2833		no
TRIM44	-0.004074	0.2219	-0.01836	0.9853	0.998	KPMP, Kuppe	2	0.2667	0.4615		0.3333	0.3538		-1.054	1.095		0.2921	0.2737		-0.3208	0.3547		no
CNGA1	-0.01838	1.014	-0.01812	0.9855	0.998	KPMP	1	0.02222			0.02444			-0.01812			0.9855			-0.01838			no
URGCP	-0.004946	0.2736	-0.01807	0.9856	0.998	KPMP, Kuppe, SNUH	3	0.1556	0.1154	0.2273	0.1978	0.09615	0.1682	-0.8437	0.3303	0.7258	0.3989	0.7412	0.468	-0.3356	0.2015	0.3481	yes	-0.07424	0.9554
AL136419.1	-0.01906	1.057	-0.01804	0.9856	0.998	Kuppe	1		0.03846			0.03846			-0.01804			0.9856			-0.01906		no
TBC1D14	0.007227	0.4008	0.01803	0.9856	0.998	KPMP, Kuppe	2	0.1333	0.03846		0.1133	0.06154		0.2227	-0.4838		0.8238	0.6285		0.09681	-0.5009		no
MAP4K4	-0.003586	0.1997	-0.01796	0.9857	0.998	KPMP, Kuppe, SNUH	3	0.4	0.1923	0.2727	0.38	0.2538	0.2227	0.2759	-0.6681	0.1191	0.7827	0.5041	0.9052	0.06974	-0.3096	0.05449	yes	0.3936	0.4665
EXOSC1	0.008747	0.4889	0.01789	0.9857	0.998	Kuppe	1		0.1923			0.1769			0.01789			0.9857			0.008747		no
CLNK	-0.01059	0.5925	-0.01787	0.9857	0.998	KPMP, SNUH	2	0.04444		0.04545	0.04222		0.05455	0.1561		-0.2567	0.8759		0.7974	0.1126		-0.267	yes
HK1	-0.005044	0.2828	-0.01784	0.9858	0.998	KPMP, Kuppe, SNUH	3	0.1556	0.1538	0.1364	0.1511	0.1692	0.1182	0.06289	-0.2166	0.1211	0.9499	0.8285	0.9036	0.025	-0.1134	0.07612	yes	-0.2907	0.5306
HAS2	0.007603	0.4294	0.01771	0.9859	0.998	KPMP, Kuppe	2	0.06667	0.1154		0.08222	0.08846		-0.3925	0.4363		0.6947	0.6626		-0.2331	0.2712		yes	-1.807	0.4863
MACROD2	0.004461	0.2529	0.01764	0.9859	0.998	KPMP	1	0.4			0.4067			0.01764			0.9859			0.004461			no
TRMT11	0.003903	0.2216	0.01761	0.9859	0.998	KPMP, Kuppe	2	0.4444	0.1538		0.4044	0.2038		0.2842	-0.5488		0.7763	0.5831		0.06991	-0.28		no
FAF2	0.004707	0.2702	0.01742	0.9861	0.998	KPMP, Kuppe, SNUH	3	0.2222	0.1154	0.09091	0.1778	0.2192	0.1	0.8348	-1.243	-0.2504	0.4038	0.214	0.8023	0.2789	-0.7392	-0.1813	yes	0.1923	0.9384
NSA2	0.004374	0.2517	0.01738	0.9861	0.998	KPMP, Kuppe	2	0.06667	0.6538		0.1133	0.6154		-1.107	0.529		0.2685	0.5968		-0.6654	0.1466		no
LINC00909	-0.009057	0.525	-0.01725	0.9862	0.998	KPMP, Kuppe	2	0.04444	0.07692		0.06	0.05385		-0.4931	0.4878		0.622	0.6257		-0.3591	0.3694		no
SORL1	-0.005332	0.3091	-0.01725	0.9862	0.998	KPMP, Kuppe, SNUH	3	0.1556	0.03846	0.1818	0.1422	0.09615	0.1364	0.01851	-0.927	0.4403	0.9852	0.3539	0.6597	0.007517	-0.9381	0.238	yes	-0.5338	0.6084
UNG	0.008065	0.4692	0.01719	0.9863	0.998	KPMP, Kuppe, SNUH	3	0.04444	0.07692	0.04545	0.04444	0.08077	0.03636	0.01314	-0.09342	0.1567	0.9895	0.9256	0.8755	0.009567	-0.06947	0.1703	yes	-0.02385	0.8769
RPL21P75	-0.008206	0.4778	-0.01717	0.9863	0.998	Kuppe	1		0.1923			0.1923			-0.01717			0.9863			-0.008206		no
RF02271	-0.01797	1.055	-0.01703	0.9864	0.998	Kuppe	1		0.03846			0.03846			-0.01703			0.9864			-0.01797		no
DUOX1	-0.0102	0.6163	-0.01655	0.9868	0.998	KPMP, Kuppe	2	0.04444	0.03846		0.03778	0.05		0.178	-0.2716		0.8587	0.786		0.1359	-0.2836		no
ZNF773	-0.01748	1.059	-0.01651	0.9868	0.998	Kuppe	1		0.03846			0.03846			-0.01651			0.9868			-0.01748		no
CEACAM19	-0.01257	0.7663	-0.0164	0.9869	0.998	KPMP, Kuppe	2	0.02222	0.03846		0.04222	0.01538		-0.7412	0.7924		0.4585	0.4282		-0.767	0.9035		no
TPT1	0.004003	0.2454	0.01631	0.987	0.998	KPMP	1	0.5778			0.5822			0.01631			0.987			0.004003			no
ZNF507	0.005419	0.3322	0.01631	0.987	0.998	KPMP, Kuppe	2	0.1778	0.07692		0.1689	0.07692		0.003204	0.02979		0.9974	0.9762		0.001193	0.02192		no
IGSF9B	-0.01683	1.045	-0.01611	0.9871	0.998	KPMP	1	0.02222			0.02222			-0.01611			0.9871			-0.01683			yes
ALAS1	0.009829	0.6125	0.01605	0.9872	0.998	KPMP, Kuppe	2	0.02222	0.07692		0.02444	0.06923		-0.1125	0.1011		0.9104	0.9195		-0.1177	0.07641		no
RAD23B	-0.003757	0.2346	-0.01602	0.9872	0.998	KPMP, Kuppe	2	0.3111	0.2692		0.2578	0.3423		0.632	-0.909		0.5274	0.3633		0.1824	-0.3659		no
CBLB	-0.002855	0.1784	-0.01601	0.9872	0.998	KPMP, Kuppe, SNUH	3	0.4667	0.2692	0.4091	0.5422	0.2	0.3591	-1.195	1.263	0.6748	0.232	0.2065	0.4998	-0.2832	0.5163	0.2443	yes	-0.2699	0.531
NBR2	-0.009651	0.6033	-0.016	0.9872	0.998	KPMP	1	0.06667			0.06667			-0.016			0.9872			-0.009651			no
PEX2	0.005076	0.3175	0.01599	0.9872	0.998	KPMP, Kuppe	2	0.1111	0.2308		0.1044	0.2308		0.04437	-0.01906		0.9646	0.9848		0.02082	-0.008218		no
FRMD4A	-0.003371	0.2111	-0.01597	0.9873	0.998	KPMP, Kuppe	2	0.4222	0.3462		0.4778	0.2385		-0.9761	1.333		0.329	0.1825		-0.2536	0.4827		no
SMG1P5	-0.009649	0.6071	-0.01589	0.9873	0.998	Kuppe	1		0.1154			0.1154			-0.01589			0.9873			-0.009649		no
SBF2	0.003015	0.1909	0.0158	0.9874	0.998	KPMP, Kuppe	2	0.7778	0.3077		0.7222	0.4385		0.8158	-1.361		0.4146	0.1734		0.1804	-0.5141		no
IL34	0.004118	0.2611	0.01577	0.9874	0.998	KPMP, Kuppe, SNUH	3	0.2	0.1923	0.09091	0.1867	0.2538	0.07273	0.3531	-0.6056	0.2793	0.724	0.5448	0.78	0.1233	-0.2783	0.2127	yes	-0.4453	0.7378
GSDME	-0.01655	1.056	-0.01568	0.9875	0.998	Kuppe	1		0.03846			0.03846			-0.01568			0.9875			-0.01655		no
CDC42EP1	-0.005507	0.3515	-0.01566	0.9875	0.998	KPMP, Kuppe	2	0.04444	0.2692		0.07556	0.2346		-0.8217	0.4312		0.4113	0.6663		-0.6024	0.1727		no
MEGF9	-0.006753	0.4311	-0.01566	0.9875	0.998	KPMP, Kuppe	2	0.1111	0.03846		0.1	0.05		0.08532	-0.2193		0.932	0.8264		0.04061	-0.2231		no
LSS	-0.009491	0.6071	-0.01563	0.9875	0.998	KPMP	1	0.06667			0.06444			-0.01563			0.9875			-0.009491			no
C19orf18	-0.01164	0.7465	-0.01559	0.9876	0.998	KPMP	1	0.04444			0.04222			-0.01559			0.9876			-0.01164			no
BIN1	-0.007364	0.4731	-0.01556	0.9876	0.998	KPMP, Kuppe	2	0.02222	0.1538		0.06444	0.1154		-1.111	0.5705		0.2666	0.5683		-1.123	0.3054		no
IL17RA	-0.007339	0.4724	-0.01554	0.9876	0.998	KPMP, Kuppe	2	0.06667	0.07692		0.06444	0.07692		-0.02761	0.008929		0.978	0.9929		-0.01695	0.006602		yes	-0.6488	0.8561
WDR77	0.01133	0.739	0.01533	0.9878	0.998	Kuppe	1		0.07692			0.07692			0.01533			0.9878			0.01133		yes	-0.03122	0.9559
CCDC174	-0.005116	0.334	-0.01532	0.9878	0.998	KPMP, Kuppe	2	0.1111	0.1923		0.08889	0.2346		0.4748	-0.4886		0.6349	0.6251		0.2262	-0.2289		no
PPP4C	0.005023	0.3288	0.01528	0.9878	0.998	KPMP, Kuppe	2	0.06667	0.2692		0.08667	0.2462		-0.5435	0.3818		0.5868	0.7026		-0.3214	0.151		no
OR1I1	0.01588	1.041	0.01526	0.9878	0.998	Kuppe	1		0.03846			0.03846			0.01526			0.9878			0.01588		no
ZNF440	-0.00915	0.6071	-0.01507	0.988	0.998	KPMP, Kuppe	2	0.04444	0.03846		0.06	0.01923		-0.4359	0.6321		0.6629	0.5273		-0.3172	0.696		no
AL139807.1	-0.00909	0.6048	-0.01503	0.988	0.998	KPMP	1	0.06667			0.06667			-0.01503			0.988			-0.00909			no
RPL5P12	-0.01108	0.7455	-0.01487	0.9881	0.998	Kuppe	1		0.07692			0.07692			-0.01487			0.9881			-0.01108		no
SP4	0.005557	0.3743	0.01485	0.9882	0.998	KPMP, Kuppe	2	0.1333	0.07692		0.1467	0.05		-0.3213	0.5955		0.748	0.5515		-0.1383	0.4512		no
ZNF841	0.01085	0.7388	0.01468	0.9883	0.998	Kuppe	1		0.07692			0.07692			0.01468			0.9883			0.01085		no
CEBPZOS	-0.00472	0.3224	-0.01464	0.9883	0.998	KPMP, Kuppe	2	0.06667	0.3077		0.1467	0.2231		-1.519	0.9824		0.1287	0.3259		-0.8907	0.3791		no
BDNF-AS	-0.00588	0.4043	-0.01455	0.9884	0.998	KPMP	1	0.1556			0.1489			-0.01455			0.9884			-0.00588			no
PIDD1	-0.01526	1.051	-0.01452	0.9884	0.998	KPMP	1	0.02222			0.02222			-0.01452			0.9884			-0.01526			no
AC025211.1	0.01567	1.081	0.01449	0.9884	0.998	KPMP	1	0.02222			0.01778			0.01449			0.9884			0.01567			no
ZNF682	0.008794	0.6088	0.01445	0.9885	0.998	KPMP	1	0.06667			0.06444			0.01445			0.9885			0.008794			no
CTNND2	-0.0151	1.061	-0.01423	0.9886	0.998	KPMP	1	0.02222			0.02			-0.01423			0.9886			-0.0151			yes
LINC01137	0.0147	1.033	0.01423	0.9886	0.998	KPMP	1	0.02222			0.02222			0.01423			0.9886			0.0147			no
LMO7-AS1	-0.006088	0.4336	-0.01404	0.9888	0.998	KPMP, Kuppe	2	0.08889	0.07692		0.09111	0.06923		-0.1617	0.1978		0.8715	0.8432		-0.08682	0.1455		no
FABP3	-0.01058	0.7542	-0.01402	0.9888	0.998	KPMP	1	0.04444			0.04222			-0.01402			0.9888			-0.01058			yes	0.02275	0.9452
NECTIN1	-0.01477	1.054	-0.01402	0.9888	0.998	Kuppe	1		0.03846			0.03846			-0.01402			0.9888			-0.01477		yes	-0.4391	0.7378
AL391684.1	0.01454	1.041	0.01396	0.9889	0.998	KPMP	1	0.02222			0.02222			0.01396			0.9889			0.01454			no
SLC12A8	0.01447	1.047	0.01382	0.989	0.998	KPMP	1	0.02222			0.02222			0.01382			0.989			0.01447			no
AC104695.3	0.01015	0.7387	0.01374	0.989	0.998	Kuppe	1		0.07692			0.07692			0.01374			0.989			0.01015		no
RAF1	-0.003225	0.2353	-0.01371	0.9891	0.998	KPMP, Kuppe, SNUH	3	0.2	0.3077	0.1818	0.3	0.1692	0.2	-1.69	2.132	-0.325	0.09101	0.033	0.7452	-0.5936	0.8464	-0.1711	yes	-0.14	0.9332
SLC29A4	-0.01448	1.062	-0.01364	0.9891	0.998	KPMP	1	0.02222			0.02			-0.01364			0.9891			-0.01448			no
TLE5	0.004461	0.329	0.01356	0.9892	0.998	KPMP	1	0.2222			0.22			0.01356			0.9892			0.004461			no
CSTB	-0.003298	0.2435	-0.01354	0.9892	0.998	KPMP, Kuppe	2	0.08889	0.7308		0.1333	0.6577		-0.9552	0.5068		0.3395	0.6123		-0.4848	0.1406		no
AC005070.3	0.01402	1.042	0.01346	0.9893	0.998	Kuppe	1		0.03846			0.03846			0.01346			0.9893			0.01402		no
CETN2	0.006867	0.5133	0.01338	0.9893	0.998	Kuppe	1		0.1538			0.1615			0.01338			0.9893			0.006867		no
ZKSCAN5	-0.008128	0.608	-0.01337	0.9893	0.998	KPMP, Kuppe	2	0.04444	0.03846		0.04444	0.03462		-0.1085	0.1283		0.9136	0.8979		-0.08119	0.1339		no
PTOV1	-0.003927	0.2952	-0.0133	0.9894	0.998	KPMP, Kuppe, SNUH	3	0.08889	0.3077	0.04545	0.1022	0.2615	0.07273	-0.4097	0.5201	-0.6657	0.682	0.603	0.5056	-0.2157	0.1973	-0.6947	yes	-0.01036	0.7514
MAP3K10	0.009856	0.7413	0.0133	0.9894	0.998	KPMP	1	0.04444			0.04222			0.0133			0.9894			0.009856			no
HMGN4	0.00989	0.7457	0.01326	0.9894	0.998	KPMP, Kuppe	2	0.02222	0.03846		0.04222	0.01538		-0.7279	0.8336		0.4667	0.4045		-0.7282	0.9323		no
AL133346.1	-0.005857	0.4462	-0.01313	0.9895	0.998	KPMP	1	0.1333			0.1178			-0.01313			0.9895			-0.005857			no
MRPL49	-0.007878	0.6007	-0.01312	0.9895	0.998	Kuppe	1		0.1154			0.1192			-0.01312			0.9895			-0.007878		no
KDM4A-AS1	0.01323	1.023	0.01293	0.9897	0.9981	KPMP	1	0.02222			0.02222			0.01293			0.9897			0.01323			no
ZCCHC3	-0.00673	0.522	-0.01289	0.9897	0.9981	Kuppe, SNUH	2		0.1154	0.04545		0.1385	0.02727		-0.3168	0.5356		0.7514	0.5922		-0.1899	0.5693	yes	0.04529	0.7491
ZNF300P1	-0.01351	1.059	-0.01276	0.9898	0.9981	Kuppe	1		0.03846			0.03846			-0.01276			0.9898			-0.01351		no
SWT1	0.004633	0.3692	0.01255	0.99	0.9982	KPMP, SNUH	2	0.1111		0.1364	0.12		0.1091	-0.2304		0.3222	0.8178		0.7473	-0.1071		0.1959	yes	0.07583	0.8956
AKAP10	-0.00348	0.2793	-0.01246	0.9901	0.9982	KPMP, Kuppe	2	0.2667	0.1154		0.28	0.06154		-0.5498	1.08		0.5824	0.2803		-0.1714	0.6781		no
EIF5A2	0.009246	0.7487	0.01235	0.9901	0.9982	KPMP, Kuppe	2	0.02222	0.03846		0.02667	0.02692		-0.3013	0.3273		0.7632	0.7434		-0.3148	0.3514		no
ZNF493	-0.00389	0.3156	-0.01233	0.9902	0.9982	KPMP, Kuppe	2	0.1778	0.1154		0.1822	0.1038		-0.1159	0.1688		0.9077	0.8659		-0.04267	0.1034		no
MARF1	0.003603	0.2946	0.01223	0.9902	0.9982	KPMP, Kuppe	2	0.2	0.1538		0.2067	0.1231		-0.2813	0.4459		0.7785	0.6557		-0.09947	0.2376		no
NEDD8	0.002642	0.2191	0.01206	0.9904	0.9983	KPMP, Kuppe	2	0.2	0.6538		0.1667	0.6846		0.543	-0.4055		0.5871	0.6851		0.1942	-0.1124		no
VWA5A	0.01241	1.045	0.01187	0.9905	0.9983	Kuppe	1		0.03846			0.03846			0.01187			0.9905			0.01241		no
MCRIP2	-0.008504	0.7226	-0.01177	0.9906	0.9983	KPMP	1	0.04444			0.04667			-0.01177			0.9906			-0.008504			no
CTNNBL1	-0.003693	0.3146	-0.01174	0.9906	0.9983	KPMP, Kuppe	2	0.1556	0.1538		0.1244	0.2231		0.6005	-0.7959		0.5482	0.4261		0.2388	-0.4094		no
ATF7	-0.002783	0.2373	-0.01173	0.9906	0.9983	KPMP, Kuppe	2	0.3333	0.1923		0.3311	0.1962		-0.04095	0.04601		0.9673	0.9633		-0.0113	0.0214		no
TSR2	0.00439	0.3748	0.01171	0.9907	0.9983	KPMP, Kuppe	2	0.02222	0.2692		0.04444	0.2423		-0.7678	0.3118		0.4426	0.7552		-0.7924	0.1255		no
TMEM258	-0.00288	0.2482	-0.0116	0.9907	0.9983	KPMP, Kuppe	2	0.1111	0.6538		0.1111	0.6346		-0.02756	0.00346		0.978	0.9972		-0.01297	0.001011		no
THRA	0.003153	0.2756	0.01144	0.9909	0.9983	KPMP, Kuppe, SNUH	3	0.1333	0.3077	0.04545	0.1222	0.2808	0.08182	0.07214	0.2092	-0.7028	0.9425	0.8343	0.4822	0.03123	0.0796	-0.732	yes	-0.006024	0.8103
KBTBD2	-0.003969	0.3485	-0.01139	0.9909	0.9983	KPMP, Kuppe	2	0.1111	0.1538		0.1222	0.1346		-0.2436	0.2623		0.8075	0.7931		-0.1126	0.1392		no
UPF3A	-0.002636	0.2339	-0.01127	0.991	0.9983	KPMP, Kuppe	2	0.2444	0.3846		0.2267	0.3923		-0.02798	0.01247		0.9777	0.99		-0.009155	0.00417		no
IMP3	-0.003743	0.3347	-0.01118	0.9911	0.9983	KPMP, Kuppe	2	0.08889	0.2308		0.05556	0.3		0.9289	-0.7448		0.3529	0.4564		0.5029	-0.3171		no
APOL6	-0.004158	0.3731	-0.01115	0.9911	0.9983	KPMP, Kuppe, SNUH	3	0.1111	0.03846	0.09091	0.1	0.25	0.03636	0.1692	-2.013	1.259	0.8657	0.04409	0.2079	0.07877	-2.041	0.9957	yes	-0.1625	0.7689
NUF2	-0.01176	1.056	-0.01114	0.9911	0.9983	KPMP	1	0.02222			0.02			-0.01114			0.9911			-0.01176			no
SEPT7P2	-0.004722	0.4286	-0.01102	0.9912	0.9984	Kuppe	1		0.2308			0.2385			-0.01102			0.9912			-0.004722		no
TNS2	0.002198	0.2011	0.01093	0.9913	0.9984	KPMP, Kuppe, SNUH	3	0.2889	0.3846	0.2273	0.2489	0.4731	0.2	0.4684	-0.7858	0.4004	0.6395	0.432	0.6888	0.1401	-0.2614	0.1887	yes	-0.2423	0.8956
DGKH	0.002435	0.2265	0.01075	0.9914	0.9984	KPMP, Kuppe	2	0.4444	0.1538		0.38	0.2269		0.4436	-0.8933		0.6573	0.3717		0.1116	-0.4651		no
AP003086.1	-0.004038	0.3775	-0.0107	0.9915	0.9984	KPMP	1	0.1778			0.1689			-0.0107			0.9915			-0.004038			no
C5ORF22	-0.01127	1.056	-0.01068	0.9915	0.9984	Kuppe	1		0.03846			0.03846			-0.01068			0.9915			-0.01127		no
C3ORF58	-0.005298	0.51	-0.01039	0.9917	0.9984	Kuppe	1		0.1538			0.1654			-0.01039			0.9917			-0.005298		no
HYOU1	-0.00639	0.6152	-0.01039	0.9917	0.9984	KPMP, Kuppe, SNUH	3	0.02222	0.03846	0.04545	0.02889	0.05385	0.01818	-0.2935	-0.3439	0.6704	0.7691	0.7309	0.5026	-0.3059	-0.3566	0.7536	yes	0.0719	0.9347
DIAPH2-AS1	0.007789	0.7529	0.01035	0.9917	0.9984	KPMP	1	0.04444			0.04222			0.01035			0.9917			0.007789			no
TREX2	-0.007586	0.7453	-0.01018	0.9919	0.9984	Kuppe	1		0.07692			0.07692			-0.01018			0.9919			-0.007586		yes	-0.7658	0.9675
AC011603.2	0.005267	0.5232	0.01007	0.992	0.9984	KPMP	1	0.08889			0.08667			0.01007			0.992			0.005267			no
COPZ1	0.00329	0.3297	0.009978	0.992	0.9984	KPMP, Kuppe	2	0.08889	0.2308		0.06667	0.2769		0.5716	-0.4404		0.5676	0.6597		0.3034	-0.1853		no
ZNF823	-0.00724	0.728	-0.009945	0.9921	0.9984	KPMP	1	0.04444			0.04444			-0.009945			0.9921			-0.00724			no
TTC32	-0.00453	0.4721	-0.009595	0.9923	0.9984	KPMP, Kuppe	2	0.04444	0.1154		0.05556	0.09615		-0.3807	0.3043		0.7034	0.7609		-0.281	0.1869		no
NKIRAS2	-0.007548	0.789	-0.009567	0.9924	0.9984	KPMP	1	0.04444			0.03333			-0.009567			0.9924			-0.007548			no
LINC02449	0.005694	0.606	0.009395	0.9925	0.9984	Kuppe	1		0.1154			0.1154			0.009395			0.9925			0.005694		no
C1ORF198	-0.004449	0.4763	-0.009341	0.9925	0.9984	Kuppe	1		0.1923			0.1885			-0.009341			0.9925			-0.004449		no
CYB5RL	-0.009766	1.046	-0.009339	0.9925	0.9984	KPMP	1	0.02222			0.02222			-0.009339			0.9925			-0.009766			no
UQCC2	0.00346	0.3762	0.009198	0.9927	0.9984	KPMP, Kuppe	2	0.1111	0.1154		0.07111	0.1885		0.739	-0.8678		0.4599	0.3855		0.3627	-0.5083		no
TMEM161B	-0.003211	0.3504	-0.009164	0.9927	0.9984	KPMP, Kuppe	2	0.1778	0.03846		0.1644	0.05385		0.1131	-0.3431		0.9099	0.7315		0.04209	-0.3566		no
LRP6	0.002024	0.2211	0.009153	0.9927	0.9984	KPMP, Kuppe, SNUH	3	0.3111	0.1538	0.2273	0.2867	0.1654	0.2591	0.5377	-0.1546	-0.7743	0.5908	0.8771	0.4387	0.1511	-0.08113	-0.38	yes	0.1541	0.9356
ARPC2	-0.00189	0.2066	-0.009145	0.9927	0.9984	KPMP, Kuppe	2	0.2444	0.8077		0.2578	0.7846		-0.3116	0.2541		0.7553	0.7995		-0.09917	0.06903		no
AC097662.1	0.003634	0.3982	0.009126	0.9927	0.9984	KPMP	1	0.1556			0.1511			0.009126			0.9927			0.003634			no
VPS26B	-0.004005	0.4414	-0.009074	0.9928	0.9984	KPMP, Kuppe	2	0.1111	0.03846		0.07778	0.1269		0.5921	-1.26		0.5538	0.2077		0.2897	-1.289		no
TRA2B	-0.001868	0.2089	-0.00894	0.9929	0.9984	KPMP, Kuppe	2	0.3333	0.4615		0.32	0.4538		-0.06253	0.05684		0.9501	0.9547		-0.01749	0.01787		no
CIPC	-0.005478	0.614	-0.008921	0.9929	0.9984	KPMP, Kuppe	2	0.04444	0.03846		0.04222	0.03462		-0.06552	0.07763		0.9478	0.9381		-0.04919	0.08284		no
CDYL	-0.002133	0.2395	-0.008905	0.9929	0.9984	KPMP, Kuppe	2	0.2889	0.2692		0.3178	0.2		-0.5331	0.7307		0.594	0.465		-0.157	0.301		no
FGF7P6	0.009272	1.047	0.008859	0.9929	0.9984	Kuppe	1		0.03846			0.03846			0.008859			0.9929			0.009272		no
ZNF280D	0.001792	0.2029	0.008835	0.993	0.9984	KPMP, Kuppe	2	0.5111	0.2692		0.5022	0.2385		-0.1536	0.2833		0.8779	0.777		-0.03601	0.1148		no
FAM78B	-0.006554	0.7557	-0.008673	0.9931	0.9984	KPMP	1	0.04444			0.04			-0.008673			0.9931			-0.006554			no
ATG4B	0.003019	0.3484	0.008665	0.9931	0.9984	KPMP, Kuppe	2	0.1111	0.1538		0.1378	0.1154		-0.4958	0.5891		0.62	0.5558		-0.228	0.3145		no
RBM47	-0.0029	0.3523	-0.008231	0.9934	0.9986	KPMP	1	0.2			0.1978			-0.008231			0.9934			-0.0029			no
BCL9L	-0.003501	0.4261	-0.008216	0.9934	0.9986	KPMP, Kuppe	2	0.08889	0.07692		0.07111	0.1154		0.4188	-0.599		0.6753	0.5492		0.2195	-0.4384		no
LIG1	0.00605	0.7384	0.008194	0.9935	0.9986	KPMP, Kuppe	2	0.02222	0.03846		0.03556	0.02308		-0.4731	0.5102		0.6361	0.6099		-0.4817	0.5471		no
RPS26P3	-0.006112	0.7492	-0.008159	0.9935	0.9986	Kuppe	1		0.07692			0.07692			-0.008159			0.9935			-0.006112		no
CRELD1	-0.003768	0.4757	-0.007922	0.9937	0.9987	KPMP, Kuppe	2	0.06667	0.07692		0.04	0.1423		0.7954	-0.9319		0.4264	0.3514		0.5002	-0.6777		no
UMAD1	0.002127	0.2831	0.007516	0.994	0.999	KPMP	1	0.3111			0.3089			0.007516			0.994			0.002127			no
POLR1B	-0.005607	0.7514	-0.007463	0.994	0.999	KPMP, Kuppe	2	0.02222	0.03846		0.03333	0.02308		-0.4615	0.47		0.6445	0.6383		-0.4806	0.51		no
TBCD	-0.00258	0.3552	-0.007264	0.9942	0.999	KPMP, Kuppe	2	0.1556	0.07692		0.16	0.05769		-0.2386	0.4284		0.8114	0.6684		-0.09623	0.3213		no
PRCP	0.002077	0.2889	0.007189	0.9943	0.999	KPMP, Kuppe, SNUH	3	0.1111	0.2692	0.04545	0.1178	0.2731	0.05	-0.2056	0.2225	-0.1147	0.8371	0.8239	0.9087	-0.09682	0.0868	-0.1205	yes	0.5879	0.7378
CNOT2	0.00146	0.2078	0.007029	0.9944	0.999	KPMP, Kuppe	2	0.4222	0.3077		0.4222	0.2885		-0.2179	0.3331		0.8275	0.7391		-0.05474	0.1231		no
HSD3B7	-0.007378	1.051	-0.007021	0.9944	0.999	Kuppe	1		0.03846			0.03846			-0.007021			0.9944			-0.007378		no
PRRT3	-0.007387	1.053	-0.007014	0.9944	0.999	Kuppe	1		0.03846			0.03846			-0.007014			0.9944			-0.007387		no
CAPS	0.004191	0.6098	0.006871	0.9945	0.999	KPMP, Kuppe	2	0.04444	0.03846		0.04222	0.03846		0.001595	0.009546		0.9987	0.9924		0.001199	0.009965		no
AL121753.2	0.007062	1.045	0.006756	0.9946	0.999	Kuppe	1		0.03846			0.03846			0.006756			0.9946			0.007062		no
EPN2	-0.001373	0.2042	-0.006721	0.9946	0.999	KPMP, Kuppe	2	0.4222	0.3462		0.4178	0.3385		-0.1031	0.134		0.9178	0.8934		-0.02581	0.04738		no
AL589935.1	0.002864	0.4316	0.006635	0.9947	0.999	KPMP	1	0.1333			0.1311			0.006635			0.9947			0.002864			no
ZNF772	0.006773	1.04	0.006513	0.9948	0.999	KPMP	1	0.02222			0.02			0.006513			0.9948			0.006773			no
SMG1P7	-0.006818	1.053	-0.006476	0.9948	0.999	Kuppe	1		0.03846			0.03846			-0.006476			0.9948			-0.006818		no
PPP4R3B	-0.001583	0.2445	-0.006472	0.9948	0.999	KPMP, Kuppe	2	0.3111	0.1923		0.2733	0.25		0.3794	-0.6194		0.7044	0.5357		0.1094	-0.2858		no
RNF216P1	0.004699	0.7396	0.006353	0.9949	0.9991	Kuppe	1		0.07692			0.07692			0.006353			0.9949			0.004699		no
SAR1A	0.001541	0.2463	0.006254	0.995	0.9991	KPMP, Kuppe	2	0.1778	0.4231		0.1489	0.4692		0.574	-0.5083		0.566	0.6113		0.2114	-0.1685		no
ZNF582-AS1	-0.006342	1.05	-0.006043	0.9952	0.9991	Kuppe	1		0.03846			0.03846			-0.006043			0.9952			-0.006342		no
EXOC7	-0.001899	0.322	-0.005898	0.9953	0.9991	KPMP, Kuppe	2	0.1556	0.1538		0.1156	0.2154		0.5701	-0.7295		0.5686	0.4657		0.2342	-0.3785		no
C5orf24	0.002452	0.4173	0.005876	0.9953	0.9991	KPMP	1	0.1556			0.1356			0.005876			0.9953			0.002452			no
HNRNPA1	0.00183	0.3187	0.005741	0.9954	0.9991	KPMP	1	0.2667			0.2444			0.005741			0.9954			0.00183			no
AL590399.1	-0.006007	1.05	-0.005719	0.9954	0.9991	Kuppe	1		0.03846			0.03846			-0.005719			0.9954			-0.006007		no
TCTE3	-0.004195	0.7452	-0.005629	0.9955	0.9991	KPMP, Kuppe	2	0.02222	0.03846		0.02667	0.03077		-0.2207	0.2153		0.8253	0.8295		-0.2313	0.2282		no
DYNLL1	-0.001199	0.2164	-0.005543	0.9956	0.9991	KPMP, Kuppe	2	0.2667	0.8846		0.2489	0.9		0.2559	-0.2442		0.7981	0.8071		0.08152	-0.07199		no
PIAS3	-0.002626	0.4737	-0.005543	0.9956	0.9991	KPMP, Kuppe	2	0.04444	0.1154		0.04889	0.1		-0.3616	0.2821		0.7177	0.7779		-0.2742	0.1711		no
AL022068.1	-0.003349	0.6146	-0.00545	0.9957	0.9991	KPMP	1	0.06667			0.06222			-0.00545			0.9957			-0.003349			no
SLC35E2B	0.00159	0.302	0.005265	0.9958	0.9991	KPMP, Kuppe	2	0.1111	0.2692		0.1244	0.2423		-0.3758	0.3351		0.7071	0.7376		-0.1726	0.1343		no
B4GALNT3	-0.005462	1.048	-0.005213	0.9958	0.9991	KPMP	1	0.02222			0.02222			-0.005213			0.9958			-0.005462			no
EDC3	-0.003242	0.6226	-0.005207	0.9958	0.9991	KPMP, Kuppe	2	0.04444	0.03846		0.07333	0.007692		-0.7722	1.316		0.44	0.1882		-0.5564	1.628		no
AL157911.1	0.00539	1.043	0.005168	0.9959	0.9991	KPMP	1	0.02222			0.02222			0.005168			0.9959			0.00539			no
PCDHB12	0.005272	1.047	0.005038	0.996	0.9991	Kuppe	1		0.03846			0.03846			0.005038			0.996			0.005272		no
ELK4	-0.001593	0.3167	-0.005028	0.996	0.9991	KPMP, Kuppe, SNUH	3	0.08889	0.1923	0.09091	0.1089	0.1692	0.07727	-0.5194	0.3043	0.2427	0.6035	0.7609	0.8082	-0.2724	0.144	0.1777	yes	0.2213	0.7689
FKTN	0.001658	0.3365	0.004926	0.9961	0.9991	KPMP, Kuppe, SNUH	3	0.1333	0.1154	0.04545	0.1622	0.04615	0.1091	-0.6236	1.57	-0.9883	0.5329	0.1164	0.323	-0.2671	1.01	-1.006	yes	-0.774	0.9758
ZNF425	0.003674	0.7551	0.004865	0.9961	0.9991	KPMP	1	0.04444			0.04			0.004865			0.9961			0.003674			no
LNPK	-0.00167	0.3491	-0.004783	0.9962	0.9991	KPMP, Kuppe	2	0.06667	0.2308		0.1489	0.1577		-1.563	1.145		0.1181	0.2523		-0.9202	0.4963		no
MAD2L1BP	0.003318	0.7021	0.004726	0.9962	0.9991	Kuppe	1		0.07692			0.08846			0.004726			0.9962			0.003318		no
AL365203.2	-0.004961	1.051	-0.004718	0.9962	0.9991	Kuppe	1		0.03846			0.03846			-0.004718			0.9962			-0.004961		no
TYSND1	0.003393	0.7318	0.004636	0.9963	0.9991	KPMP	1	0.04444			0.04444			0.004636			0.9963			0.003393			no
NOP9	-0.004745	1.05	-0.004517	0.9964	0.9991	Kuppe	1		0.03846			0.03846			-0.004517			0.9964			-0.004745		no
KAT5	-0.001766	0.3945	-0.004476	0.9964	0.9991	KPMP, Kuppe	2	0.08889	0.1154		0.05778	0.1962		0.8726	-0.9693		0.3829	0.3324		0.4646	-0.5693		yes	-0.1475	0.7065
SOS1	0.0008306	0.1975	0.004206	0.9966	0.9992	KPMP, Kuppe, SNUH	3	0.4889	0.03846	0.3636	0.4733	0.1654	0.3318	0.3563	-1.539	0.001073	0.7216	0.1238	0.9991	0.08305	-1.569	0.0004282	yes	-0.3848	0.7168
RPL35	-0.001091	0.2691	-0.004055	0.9968	0.9993	KPMP	1	0.3556			0.3578			-0.004055			0.9968			-0.001091			no
RRAS	0.0009127	0.2313	0.003946	0.9969	0.9993	KPMP, Kuppe, SNUH	3	0.1333	0.6538	0.04545	0.08889	0.6731	0.05	0.9333	-0.5589	-0.1138	0.3507	0.5762	0.9094	0.4121	-0.1571	-0.1197	yes	-0.9115	0.3734
HAPLN3	0.004202	1.098	0.003827	0.9969	0.9993	Kuppe	1		0.03846			0.03462			0.003827			0.9969			0.004202		no
IFIT3	0.001344	0.3713	0.003619	0.9971	0.9993	KPMP, Kuppe	2	0.06667	0.1923		0.05111	0.2231		0.4827	-0.3732		0.6293	0.709		0.2908	-0.176		yes	-0.2191	0.6905
IGF1	0.001538	0.4324	0.003557	0.9972	0.9993	KPMP, Kuppe	2	0.04444	0.1538		0.06889	0.1154		-0.708	0.5352		0.479	0.5925		-0.5104	0.2893		yes
KRR1	-0.0009593	0.2711	-0.003538	0.9972	0.9993	KPMP, Kuppe	2	0.1333	0.3462		0.1156	0.3846		0.2907	-0.2398		0.7713	0.8105		0.1253	-0.08362		no
AC007566.1	-0.001511	0.4285	-0.003527	0.9972	0.9993	KPMP	1	0.1333			0.1311			-0.003527			0.9972			-0.001511			no
CCDC152	0.001322	0.3992	0.003313	0.9974	0.9994	KPMP, Kuppe	2	0.06667	0.1538		0.08222	0.1231		-0.4975	0.4507		0.6188	0.6522		-0.2975	0.2417		no
TRAF1	-0.003391	1.048	-0.003234	0.9974	0.9994	KPMP	1	0.02222			0.02222			-0.003234			0.9974			-0.003391			yes
RBAK	-0.001937	0.6116	-0.003167	0.9975	0.9994	KPMP, Kuppe	2	0.02222	0.07692		0.05556	0.04615		-0.9693	0.7134		0.3324	0.4756		-0.9966	0.5428		no
ATG9A	-0.002712	1.041	-0.002606	0.9979	0.9997	KPMP	1	0.02222			0.02222			-0.002606			0.9979			-0.002712			no
RPL10	-0.0006719	0.2629	-0.002556	0.998	0.9997	KPMP	1	0.4667			0.4489			-0.002556			0.998			-0.0006719			no
AC005261.3	0.002652	1.048	0.002531	0.998	0.9997	Kuppe	1		0.03846			0.03846			0.002531			0.998			0.002652		no
BRI3BP	0.001429	0.6057	0.00236	0.9981	0.9997	KPMP, Kuppe	2	0.04444	0.03846		0.03778	0.04615		0.1193	-0.1603		0.905	0.8726		0.08933	-0.1653		yes	-0.7227	0.9808
ERN1	-0.0009393	0.4146	-0.002265	0.9982	0.9997	KPMP, Kuppe	2	0.04444	0.1923		0.1133	0.1115		-1.478	1.018		0.1394	0.3085		-1.078	0.5132		yes	-0.2172	0.6693
PLG	-0.001066	0.4716	-0.002261	0.9982	0.9997	KPMP, SNUH	2	0.06667		0.09091	0.05778		0.09545	0.1107		-0.1422	0.9118		0.8869	0.06683		-0.1075	yes	-0.5187	0.8682
MARCH8	0.001032	0.467	0.00221	0.9982	0.9997	KPMP	1	0.1111			0.1111			0.00221			0.9982			0.001032			no
AC006581.2	0.002261	1.044	0.002166	0.9983	0.9997	KPMP	1	0.02222			0.02222			0.002166			0.9983			0.002261			no
ZNF436	0.002272	1.049	0.002166	0.9983	0.9997	Kuppe	1		0.03846			0.03846			0.002166			0.9983			0.002272		no
SOX13	0.0004777	0.257	0.001859	0.9985	0.9998	KPMP, Kuppe	2	0.3333	0.07692		0.3111	0.1692		0.444	-1.16		0.6571	0.2459		0.1221	-0.8378		no
AL031595.3	-0.0008688	0.4711	-0.001844	0.9985	0.9998	Kuppe	1		0.1923			0.1923			-0.001844			0.9985			-0.0008688		no
CNIH3	0.0005349	0.312	0.001715	0.9986	0.9999	KPMP, Kuppe	2	0.2222	0.07692		0.2511	0.02308		-0.7285	1.745		0.4663	0.0809		-0.2463	1.411		no
TM9SF4	0.0004894	0.327	0.001496	0.9988	1	KPMP, Kuppe, SNUH	3	0.1778	0.07692	0.04545	0.1244	0.1346	0.09091	0.7622	-0.8567	-0.7622	0.4459	0.3916	0.4459	0.2996	-0.6208	-0.7723	yes	-0.5936	0.9996
ICE2	0.0003526	0.2638	0.001337	0.9989	1	KPMP, Kuppe	2	0.2444	0.1923		0.2378	0.1885		-0.04681	0.0711		0.9627	0.9433		-0.01494	0.03331		no
PIP5K1C	0.0006014	0.4773	0.00126	0.999	1	KPMP, Kuppe	2	0.04444	0.1154		0.08889	0.06538		-1.064	0.9234		0.2875	0.3558		-0.775	0.5832		no
ABCB9	-0.000949	0.7558	-0.001256	0.999	1	KPMP	1	0.04444			0.04222			-0.001256			0.999			-0.000949			no
PAFAH2	0.0007549	0.7342	0.001028	0.9992	1	KPMP	1	0.04444			0.04444			0.001028			0.9992			0.0007549			no
SARS2	-0.0009981	1.052	-0.0009492	0.9992	1	Kuppe	1		0.03846			0.03846			-0.0009492			0.9992			-0.0009981		no
EBF3	-0.0004258	0.4676	-0.0009108	0.9993	1	KPMP, Kuppe	2	0.08889	0.03846		0.09333	0.02692		-0.1653	0.3398		0.8687	0.734		-0.08582	0.3651		no
GUSBP1	-0.0008808	1.049	-0.0008395	0.9993	1	Kuppe	1		0.03846			0.03846			-0.0008395			0.9993			-0.0008808		no
B3GALNT2	-0.0002808	0.3618	-0.0007763	0.9994	1	KPMP, Kuppe	2	0.06667	0.2308		0.1467	0.1385		-1.665	1.233		0.09599	0.2174		-1.011	0.5555		no
ATP5F1C	0.0001268	0.1933	0.000656	0.9995	1	KPMP, Kuppe, SNUH	3	0.3111	0.5769	0.1364	0.22	0.7192	0.1727	1.644	-1.368	-0.4787	0.1001	0.1714	0.6321	0.4823	-0.3893	-0.2871	yes	0.0146	0.9748
LHPP	-0.0004159	0.7285	-0.0005709	0.9995	1	KPMP	1	0.04444			0.04667			-0.0005709			0.9995			-0.0004159			no
HAP1	0.000372	0.7432	0.0005005	0.9996	1	Kuppe	1		0.07692			0.07692			0.0005005			0.9996			0.000372		yes
ZNF287	0.0004506	1.048	0.0004298	0.9997	1	Kuppe	1		0.03846			0.03846			0.0004298			0.9997			0.0004506		no
B3GNTL1P1	0.0004056	1.05	0.0003864	0.9997	1	Kuppe	1		0.03846			0.03846			0.0003864			0.9997			0.0004056		no
AC021086.1	-0.0003311	1.038	-0.0003189	0.9997	1	KPMP	1	0.02222			0.02222			-0.0003189			0.9997			-0.0003311			no
KDM1B	-0.0001665	0.5318	-0.0003131	0.9998	1	KPMP, Kuppe	2	0.04444	0.07692		0.06889	0.04231		-0.699	0.7512		0.4845	0.4525		-0.5077	0.5866		no
AP3S1	-3.439e-05	0.2382	-0.0001444	0.9999	1	KPMP, Kuppe	2	0.2	0.4231		0.1956	0.4308		-0.1462	0.13		0.8838	0.8966		-0.05234	0.04147		no
SLC26A11	-1.983e-05	0.7408	-2.676e-05	1	1	KPMP	1	0.04444			0.04222			-2.676e-05			1			-1.983e-05			no
TRIM47	-3e-06	0.7324	-4.096e-06	1	1	KPMP, Kuppe	2	0.02222	0.03846		0.01556	0.05385		0.3205	-0.3038		0.7486	0.7613		0.3412	-0.3066		yes	0.3981	0.9495
HSP90B1	7.836e-07	0.1947	4.025e-06	1	1	KPMP, Kuppe	2	0.3778	0.8462		0.3733	0.8808		0.1438	-0.1558		0.8857	0.8762		0.03809	-0.04474		no

### Sheet: Supplementary Data 2H
Supplementary Data 2. Genes and pathways of EPO-expressing cells and EPO-positive fibroblast nuclei
2H. Over-representation (GO BP, Hallmark, Reactome, KEGG, imprinted genes) and Hallmark rank tests of the combined genes
method	direction	collection	name	background genes	list genes	hits	expected	fold	p	hit genes	q	genes	median z	median z others
over-representation	higher	Imprinted genes	Imprinted (Geneimprint)	70	70	4	0.3022	13.24	0.0002354	H19,IGF2,MEG3,MEG8	0.0002354
over-representation	higher	Imprinted genes	Imprinted or predicted (Geneimprint)	127	70	6	0.5482	10.95	1.783e-05	ABCC9,EGFL7,H19,IGF2,MEG3,MEG8	3.565e-05
over-representation	higher	GO BP	macromolecule metabolic process	4026	70	9	17.38	0.5179	0.9957	APLF,CCL11,DNPEP,EDNRB,F8,INSR,ITIH5,LOXL3,POP7	1
over-representation	higher	GO BP	proteolysis	304	70	2	1.312	1.524	0.3788	DNPEP,F8	1
over-representation	higher	GO BP	biosynthetic process	2966	70	8	12.8	0.6249	0.9569	APLF,EDNRB,F8,PI4KB,PITPNM2,PLOD2,POP7,PTGIS	1
over-representation	higher	GO BP	response to stimulus	4551	70	33	19.64	1.68	0.0005174	ABCC9,ANGPTL2,APLF,AQP5,ARHGAP21,BAMBI,CCL11,COLEC12,EDNRB,EFNB1,ESR2,F2R,F8,GREM2,IGF2,INSR,LOXL3,NPAS2,NPR3,OLFM1,PDE4B,PDE4C,PDE8B,PI4KB,PIK3R6,PLOD2,PTGIS,RXFP1,SH2D2A,SRCAP,TENM3,VEGFA,VIPR2	0.07947
over-representation	higher	GO BP	biological process	11518	70	58	49.72	1.167	0.01649	ABCC9,ADH1B,ALPK2,ANGPTL2,APCDD1L,APLF,AQP5,ARHGAP21,ATP11A,BAMBI,CCL11,COL23A1,COL6A1,COLEC12,DNPEP,DPT,EDNRB,EFNB1,EGFL7,ELF4,ESR2,F2R,F8,FHL1,FRMPD4,GPSM1,GREM2,IGF2,INSR,ITIH5,LOXL3,MIR155HG,NEBL,NPAS2,NPR3,OLFM1,P4HA1,PDE4B,PDE4C,PDE8B,PI4KB,PIK3R6,PITPNM2,PLOD2,POP7,PTGIS,RFLNB,RXFP1,SH2D2A,SPIN4,SRCAP,TENM3,TGFBI,VEGFA,VIPR2,WIPF3,ZNF131,ZNF730	0.5708
over-representation	higher	GO BP	response to wounding	245	70	4	1.058	3.782	0.02143	ANGPTL2,F2R,F8,VEGFA	0.666
over-representation	higher	GO BP	protein activation cascade	13	70	1	0.05611	17.82	0.0547	F8	0.8535
over-representation	higher	GO BP	protein metabolic process	2488	70	6	10.74	0.5587	0.9676	APLF,CCL11,DNPEP,F8,INSR,LOXL3	1
over-representation	higher	GO BP	wound healing	196	70	4	0.846	4.728	0.0102	ANGPTL2,F2R,F8,VEGFA	0.4245
over-representation	higher	GO BP	metabolic process	5506	70	17	23.77	0.7153	0.9699	ADH1B,APLF,CCL11,DNPEP,EDNRB,F8,INSR,ITIH5,LOXL3,PDE4B,PDE4C,PDE8B,PI4KB,PITPNM2,PLOD2,POP7,PTGIS	1
over-representation	higher	GO BP	regulation of biological quality	1905	70	16	8.223	1.946	0.00631	ADH1B,ANGPTL2,AQP5,ATP11A,BAMBI,CCL11,EDNRB,F2R,F8,FHL1,FRMPD4,NPR3,OLFM1,PDE8B,PITPNM2,VEGFA	0.3475
over-representation	higher	GO BP	primary metabolic process	4969	70	15	21.45	0.6994	0.9681	ADH1B,APLF,CCL11,DNPEP,EDNRB,F8,INSR,LOXL3,PDE4B,PDE4C,PDE8B,PI4KB,PITPNM2,POP7,PTGIS	1
over-representation	higher	GO BP	gene expression	1904	70	4	8.219	0.4867	0.9712	APLF,EDNRB,F8,POP7	1
over-representation	higher	GO BP	macromolecule biosynthetic process	2205	70	4	9.518	0.4203	0.9898	APLF,EDNRB,F8,POP7	1
over-representation	higher	GO BP	regulation of body fluid levels	195	70	7	0.8417	8.316	2.062e-05	ANGPTL2,AQP5,EDNRB,F2R,F8,NPR3,VEGFA	0.01448
over-representation	higher	GO BP	hemostasis	106	70	3	0.4575	6.557	0.01082	ANGPTL2,F2R,F8	0.436
over-representation	higher	GO BP	blood coagulation, fibrin clot formation	12	70	1	0.0518	19.31	0.0506	F8	0.8535
over-representation	higher	GO BP	multicellular organismal process	3122	70	27	13.48	2.004	0.0001327	ABCC9,ALPK2,ANGPTL2,APLF,AQP5,CCL11,COL6A1,EDNRB,EFNB1,EGFL7,ELF4,F2R,F8,GREM2,IGF2,INSR,LOXL3,NEBL,NPAS2,NPR3,OLFM1,PDE4B,RFLNB,SH2D2A,TENM3,TGFBI,VEGFA	0.03989
over-representation	higher	GO BP	zymogen activation	22	70	1	0.09496	10.53	0.09084	F8	0.9186
over-representation	higher	GO BP	protein maturation	405	70	2	1.748	1.144	0.5249	APLF,F8	1
over-representation	higher	GO BP	biological regulation	8007	70	48	34.56	1.389	0.0008791	ABCC9,ADH1B,ALPK2,ANGPTL2,APCDD1L,APLF,AQP5,ARHGAP21,ATP11A,BAMBI,CCL11,COLEC12,EDNRB,EFNB1,EGFL7,ELF4,ESR2,F2R,F8,FHL1,FRMPD4,GPSM1,GREM2,IGF2,INSR,LOXL3,MIR155HG,NPAS2,NPR3,OLFM1,PDE4B,PDE4C,PDE8B,PI4KB,PIK3R6,PITPNM2,PTGIS,RFLNB,RXFP1,SH2D2A,SPIN4,SRCAP,TENM3,TGFBI,VEGFA,VIPR2,ZNF131,ZNF730	0.12
over-representation	higher	GO BP	protein processing	129	70	1	0.5568	1.796	0.4289	F8	1
over-representation	higher	GO BP	coagulation	103	70	3	0.4446	6.748	0.01001	ANGPTL2,F2R,F8	0.4206
over-representation	higher	GO BP	response to stress	2172	70	14	9.375	1.493	0.07862	ABCC9,ANGPTL2,APLF,AQP5,CCL11,COLEC12,EDNRB,F2R,F8,LOXL3,NPAS2,PLOD2,PTGIS,VEGFA	0.9003
over-representation	higher	GO BP	cellular process	10110	70	52	43.64	1.192	0.02383	ABCC9,ADH1B,ALPK2,ANGPTL2,APLF,AQP5,ARHGAP21,ATP11A,BAMBI,CCL11,COL23A1,COL6A1,COLEC12,DNPEP,DPT,EDNRB,EFNB1,EGFL7,ELF4,ESR2,F2R,F8,GPSM1,GREM2,IGF2,INSR,ITIH5,LOXL3,NEBL,NPAS2,NPR3,OLFM1,P4HA1,PDE4B,PDE4C,PDE8B,PI4KB,PIK3R6,PITPNM2,PLOD2,POP7,PTGIS,RFLNB,RXFP1,SH2D2A,SPIN4,SRCAP,TENM3,TGFBI,VEGFA,VIPR2,WIPF3	0.685
over-representation	higher	GO BP	blood coagulation	103	70	3	0.4446	6.748	0.01001	ANGPTL2,F2R,F8	0.4206
over-representation	higher	GO BP	regulation of locomotion	746	70	4	3.22	1.242	0.4032	CCL11,F2R,INSR,VEGFA	1
over-representation	higher	GO BP	negative regulation of metabolic process	2009	70	9	8.672	1.038	0.5066	EDNRB,ELF4,ESR2,IGF2,LOXL3,OLFM1,PTGIS,VEGFA,ZNF131	1
over-representation	higher	GO BP	positive regulation of transcription by RNA polymerase II	873	70	5	3.768	1.327	0.3246	ELF4,ESR2,SRCAP,VEGFA,ZNF131	1
over-representation	higher	GO BP	regulation of receptor internalization	54	70	2	0.2331	8.58	0.02275	INSR,VEGFA	0.6735
over-representation	higher	GO BP	positive regulation of multicellular organismal process	1041	70	12	4.493	2.671	0.001535	BAMBI,CCL11,EDNRB,F2R,IGF2,NPAS2,NPR3,OLFM1,PDE4B,PIK3R6,PTGIS,VEGFA	0.164
over-representation	higher	GO BP	negative regulation of signaling	1044	70	9	4.506	1.997	0.03492	ALPK2,APCDD1L,BAMBI,EGFL7,GREM2,PDE4B,PDE4C,PDE8B,VEGFA	0.8134
over-representation	higher	GO BP	positive regulation of developmental growth	88	70	3	0.3798	7.898	0.006504	IGF2,INSR,VEGFA	0.3475
over-representation	higher	GO BP	negative regulation of epithelial to mesenchymal transition	34	70	1	0.1468	6.814	0.1369	VEGFA	1
over-representation	higher	GO BP	negative regulation of miRNA metabolic process	28	70	1	0.1209	8.274	0.1142	VEGFA	0.983
over-representation	higher	GO BP	positive regulation of positive chemotaxis	18	70	1	0.0777	12.87	0.07495	VEGFA	0.9003
over-representation	higher	GO BP	blood vessel morphogenesis	214	70	3	0.9237	3.248	0.06521	EGFL7,TGFBI,VEGFA	0.8977
over-representation	higher	GO BP	regulation of endothelial cell development	15	70	1	0.06475	15.44	0.06285	VEGFA	0.8826
over-representation	higher	GO BP	positive regulation of endocytosis	102	70	2	0.4403	4.543	0.07182	INSR,VEGFA	0.9003
over-representation	higher	GO BP	positive chemotaxis	33	70	1	0.1424	7.02	0.1332	VEGFA	1
over-representation	higher	GO BP	cellular response to stimulus	3808	70	28	16.44	1.703	0.001505	APLF,AQP5,ARHGAP21,BAMBI,CCL11,COLEC12,EDNRB,EFNB1,ESR2,F2R,GREM2,IGF2,INSR,NPAS2,NPR3,OLFM1,PDE4B,PDE4C,PDE8B,PI4KB,PIK3R6,PTGIS,RXFP1,SH2D2A,SRCAP,TENM3,VEGFA,VIPR2	0.164
over-representation	higher	GO BP	positive regulation of cell adhesion	303	70	3	1.308	2.294	0.1428	IGF2,PIK3R6,VEGFA	1
over-representation	higher	GO BP	negative regulation of epithelial cell differentiation	23	70	1	0.09928	10.07	0.09477	VEGFA	0.9192
over-representation	higher	GO BP	regulation of endothelial cell differentiation	30	70	1	0.1295	7.722	0.1218	VEGFA	0.9995
over-representation	higher	GO BP	regulation of endocytosis	210	70	2	0.9065	2.206	0.2296	INSR,VEGFA	1
over-representation	higher	GO BP	positive regulation of reproductive process	32	70	3	0.1381	21.72	0.0003492	EDNRB,INSR,VEGFA	0.06866
over-representation	higher	GO BP	regulation of metabolic process	4443	70	22	19.18	1.147	0.2625	ALPK2,APLF,BAMBI,EDNRB,ELF4,ESR2,F2R,GPSM1,IGF2,INSR,LOXL3,NPAS2,OLFM1,PDE4B,PIK3R6,PITPNM2,PTGIS,SPIN4,SRCAP,VEGFA,ZNF131,ZNF730	1
over-representation	higher	GO BP	developmental process involved in reproduction	425	70	3	1.834	1.635	0.2779	IGF2,INSR,VEGFA	1
over-representation	higher	GO BP	neuron projection development	393	70	3	1.696	1.768	0.2406	EFNB1,TENM3,VEGFA	1
over-representation	higher	GO BP	endothelial cell migration	54	70	1	0.2331	4.29	0.2086	VEGFA	1
over-representation	higher	GO BP	regulation of miRNA metabolic process	72	70	1	0.3108	3.218	0.2681	VEGFA	1
over-representation	higher	GO BP	regulation of miRNA transcription	63	70	1	0.2719	3.677	0.2389	VEGFA	1
over-representation	higher	GO BP	negative regulation of cell differentiation	380	70	7	1.64	4.268	0.001237	BAMBI,CCL11,EDNRB,IGF2,LOXL3,RFLNB,VEGFA	0.1483
over-representation	higher	GO BP	vasculature development	257	70	3	1.109	2.704	0.09962	EGFL7,TGFBI,VEGFA	0.9256
over-representation	higher	GO BP	positive regulation of cell-substrate junction organization	30	70	1	0.1295	7.722	0.1218	VEGFA	0.9995
over-representation	higher	GO BP	regulation of phosphorylation	312	70	2	1.347	1.485	0.3911	PIK3R6,VEGFA	1
over-representation	higher	GO BP	positive regulation of endothelial cell proliferation	67	70	3	0.2892	10.37	0.003028	CCL11,EGFL7,VEGFA	0.2192
over-representation	higher	GO BP	circulatory system development	475	70	7	2.05	3.414	0.004323	ALPK2,EGFL7,INSR,NEBL,OLFM1,TGFBI,VEGFA	0.2724
over-representation	higher	GO BP	homeostasis of number of cells	118	70	3	0.5093	5.89	0.01444	F2R,PDE4B,VEGFA	0.5179
over-representation	higher	GO BP	respiratory system development	58	70	2	0.2504	7.989	0.02599	LOXL3,VEGFA	0.7136
over-representation	higher	GO BP	coronary vasculature development	13	70	1	0.05611	17.82	0.0547	VEGFA	0.8535
over-representation	higher	GO BP	regulation of cellular component size	230	70	3	0.9928	3.022	0.07726	CCL11,OLFM1,VEGFA	0.9003
over-representation	higher	GO BP	response to oxygen levels	219	70	3	0.9453	3.174	0.06887	PLOD2,PTGIS,VEGFA	0.9003
over-representation	higher	GO BP	regulation of macromolecule biosynthetic process	3527	70	17	15.22	1.117	0.347	ALPK2,BAMBI,EDNRB,ELF4,ESR2,F2R,IGF2,INSR,LOXL3,NPAS2,OLFM1,PDE4B,SPIN4,SRCAP,VEGFA,ZNF131,ZNF730	1
over-representation	higher	GO BP	muscle structure development	231	70	6	0.9971	6.017	0.0004798	ALPK2,COL6A1,EDNRB,FHL1,NEBL,VEGFA	0.0786
over-representation	higher	GO BP	sensory system development	163	70	2	0.7036	2.843	0.1563	TENM3,VEGFA	1
over-representation	higher	GO BP	granulocyte migration	41	70	3	0.177	16.95	0.00073	CCL11,PDE4B,VEGFA	0.1087
over-representation	higher	GO BP	regulation of leukocyte migration	141	70	1	0.6086	1.643	0.4581	VEGFA	1
over-representation	higher	GO BP	signal transduction	2673	70	25	11.54	2.167	7.478e-05	ARHGAP21,BAMBI,CCL11,COLEC12,EDNRB,EFNB1,ESR2,F2R,GREM2,IGF2,INSR,NPR3,OLFM1,PDE4B,PDE4C,PDE8B,PI4KB,PIK3R6,PTGIS,RXFP1,SH2D2A,SRCAP,TENM3,VEGFA,VIPR2	0.02625
over-representation	higher	GO BP	sex differentiation	99	70	2	0.4273	4.68	0.06819	INSR,VEGFA	0.9003
over-representation	higher	GO BP	regulation of cellular response to vascular endothelial growth factor stimulus	23	70	1	0.09928	10.07	0.09477	VEGFA	0.9192
over-representation	higher	GO BP	cellular response to decreased oxygen levels	102	70	2	0.4403	4.543	0.07182	PTGIS,VEGFA	0.9003
over-representation	higher	GO BP	sprouting angiogenesis	53	70	1	0.2288	4.371	0.2052	VEGFA	1
over-representation	higher	GO BP	negative regulation of RNA biosynthetic process	1001	70	6	4.321	1.389	0.2628	EDNRB,ESR2,IGF2,LOXL3,VEGFA,ZNF131	1
over-representation	higher	GO BP	negative regulation of developmental process	531	70	8	2.292	3.49	0.001989	ALPK2,BAMBI,CCL11,EDNRB,IGF2,LOXL3,RFLNB,VEGFA	0.1811
over-representation	higher	GO BP	gonad development	84	70	2	0.3626	5.516	0.05104	INSR,VEGFA	0.8535
over-representation	higher	GO BP	angiogenesis involved in wound healing	12	70	1	0.0518	19.31	0.0506	VEGFA	0.8535
over-representation	higher	GO BP	positive regulation of DNA biosynthetic process	39	70	1	0.1683	5.94	0.1554	VEGFA	1
over-representation	higher	GO BP	embryo development	378	70	5	1.632	3.064	0.02358	COL6A1,GREM2,IGF2,LOXL3,VEGFA	0.685
over-representation	higher	GO BP	erythrocyte differentiation	49	70	1	0.2115	4.728	0.1913	VEGFA	1
over-representation	higher	GO BP	positive regulation of branching involved in ureteric bud morphogenesis	11	70	1	0.04748	21.06	0.04648	VEGFA	0.8535
over-representation	higher	GO BP	response to abiotic stimulus	692	70	5	2.987	1.674	0.1784	AQP5,CCL11,PLOD2,PTGIS,VEGFA	1
over-representation	higher	GO BP	anatomical structure maturation	81	70	1	0.3496	2.86	0.2962	VEGFA	1
over-representation	higher	GO BP	negative regulation of cell-cell adhesion mediated by cadherin	11	70	1	0.04748	21.06	0.04648	VEGFA	0.8535
over-representation	higher	GO BP	regulation of vascular endothelial growth factor signaling pathway	21	70	1	0.09065	11.03	0.08689	VEGFA	0.9091
over-representation	higher	GO BP	positive regulation of cell growth	115	70	1	0.4964	2.015	0.393	VEGFA	1
over-representation	higher	GO BP	positive regulation of macromolecule metabolic process	2309	70	13	9.967	1.304	0.1896	BAMBI,ELF4,ESR2,F2R,IGF2,INSR,NPAS2,OLFM1,PDE4B,PIK3R6,SRCAP,VEGFA,ZNF131	1
over-representation	higher	GO BP	lactation	15	70	1	0.06475	15.44	0.06285	VEGFA	0.8826
over-representation	higher	GO BP	regulation of nervous system development	228	70	2	0.9842	2.032	0.2583	CCL11,VEGFA	1
over-representation	higher	GO BP	cardiocyte differentiation	63	70	3	0.2719	11.03	0.002541	ALPK2,NEBL,VEGFA	0.2015
over-representation	higher	GO BP	generation of neurons	628	70	3	2.711	1.107	0.5128	EFNB1,TENM3,VEGFA	1
over-representation	higher	GO BP	positive regulation of phosphate metabolic process	181	70	2	0.7813	2.56	0.1839	PIK3R6,VEGFA	1
over-representation	higher	GO BP	blood circulation	238	70	4	1.027	3.894	0.0195	EDNRB,F2R,NPR3,VEGFA	0.6284
over-representation	higher	GO BP	embryonic hemopoiesis	14	70	1	0.06043	16.55	0.05879	VEGFA	0.8608
over-representation	higher	GO BP	positive regulation of macromolecule biosynthetic process	1835	70	12	7.921	1.515	0.09281	BAMBI,ELF4,ESR2,F2R,IGF2,INSR,NPAS2,OLFM1,PDE4B,SRCAP,VEGFA,ZNF131	0.9192
over-representation	higher	GO BP	regulation of biological process	7746	70	45	33.44	1.346	0.003886	ABCC9,ALPK2,ANGPTL2,APCDD1L,APLF,ARHGAP21,ATP11A,BAMBI,CCL11,COLEC12,EDNRB,EFNB1,EGFL7,ELF4,ESR2,F2R,FHL1,FRMPD4,GPSM1,GREM2,IGF2,INSR,LOXL3,MIR155HG,NPAS2,NPR3,OLFM1,PDE4B,PDE4C,PDE8B,PI4KB,PIK3R6,PITPNM2,PTGIS,RFLNB,RXFP1,SH2D2A,SPIN4,SRCAP,TENM3,TGFBI,VEGFA,VIPR2,ZNF131,ZNF730	0.2547
over-representation	higher	GO BP	regulation of cell-matrix adhesion	103	70	1	0.4446	2.249	0.3604	VEGFA	1
over-representation	higher	GO BP	erythrocyte homeostasis	53	70	1	0.2288	4.371	0.2052	VEGFA	1
over-representation	higher	GO BP	secretion	274	70	4	1.183	3.382	0.03066	AQP5,EDNRB,VEGFA,WIPF3	0.7807
over-representation	higher	GO BP	cell migration	514	70	5	2.219	2.254	0.07095	BAMBI,CCL11,EDNRB,PDE4B,VEGFA	0.9003
over-representation	higher	GO BP	in utero embryonic development	57	70	2	0.246	8.129	0.02516	IGF2,VEGFA	0.7018
over-representation	higher	GO BP	morphogenesis of a branching structure	53	70	1	0.2288	4.371	0.2052	VEGFA	1
over-representation	higher	GO BP	regulation of branching involved in ureteric bud morphogenesis	13	70	1	0.05611	17.82	0.0547	VEGFA	0.8535
over-representation	higher	GO BP	regulation of DNA biosynthetic process	73	70	1	0.3151	3.174	0.2713	VEGFA	1
over-representation	higher	GO BP	positive regulation of endothelial cell migration	93	70	1	0.4014	2.491	0.332	VEGFA	1
over-representation	higher	GO BP	positive regulation of vascular permeability	16	70	1	0.06906	14.48	0.0669	VEGFA	0.9003
over-representation	higher	GO BP	regulation of endothelial cell chemotaxis	17	70	1	0.07338	13.63	0.07093	VEGFA	0.9003
over-representation	higher	GO BP	positive regulation of cell projection organization	270	70	2	1.165	1.716	0.3255	TENM3,VEGFA	1
over-representation	higher	GO BP	positive regulation of cell-matrix adhesion	47	70	1	0.2029	4.929	0.1842	VEGFA	1
over-representation	higher	GO BP	myeloid leukocyte migration	52	70	4	0.2245	17.82	7.37e-05	CCL11,EDNRB,PDE4B,VEGFA	0.02625
over-representation	higher	GO BP	tissue homeostasis	109	70	2	0.4705	4.251	0.08052	F2R,VEGFA	0.9036
over-representation	higher	GO BP	camera-type eye morphogenesis	50	70	2	0.2158	9.267	0.01969	TENM3,VEGFA	0.6284
over-representation	higher	GO BP	regulation of leukocyte chemotaxis	82	70	1	0.3539	2.825	0.2993	VEGFA	1
over-representation	higher	GO BP	regulation of protein-containing complex assembly	315	70	2	1.36	1.471	0.3957	CCL11,VEGFA	1
over-representation	higher	GO BP	regulation of cell junction assembly	200	70	1	0.8633	1.158	0.5813	VEGFA	1
over-representation	higher	GO BP	cellular response to stress	1282	70	5	5.534	0.9036	0.658	APLF,AQP5,NPAS2,PTGIS,VEGFA	1
over-representation	higher	GO BP	reproductive process	651	70	5	2.81	1.779	0.1496	APLF,IGF2,INSR,SPIN4,VEGFA	1
over-representation	higher	GO BP	system process	850	70	9	3.669	2.453	0.01057	ABCC9,AQP5,CCL11,EDNRB,F2R,INSR,NPR3,TGFBI,VEGFA	0.4293
over-representation	higher	GO BP	kidney development	174	70	1	0.7511	1.331	0.5308	VEGFA	1
over-representation	higher	GO BP	regulation of programmed cell death	995	70	6	4.295	1.397	0.2584	ALPK2,EDNRB,F2R,OLFM1,PTGIS,VEGFA	1
over-representation	higher	GO BP	regulation of response to external stimulus	742	70	6	3.203	1.873	0.1004	EDNRB,ELF4,F2R,PIK3R6,PTGIS,VEGFA	0.9296
over-representation	higher	GO BP	cell migration involved in sprouting angiogenesis	20	70	1	0.08633	11.58	0.08293	VEGFA	0.9091
over-representation	higher	GO BP	developmental process	3014	70	23	13.01	1.768	0.003032	ALPK2,APLF,AQP5,COL6A1,EDNRB,EFNB1,EGFL7,ELF4,F2R,FHL1,GREM2,IGF2,INSR,LOXL3,NEBL,NPAS2,NPR3,OLFM1,PI4KB,RFLNB,TENM3,TGFBI,VEGFA	0.2192
over-representation	higher	GO BP	cellular response to hypoxia	95	70	2	0.4101	4.877	0.06345	PTGIS,VEGFA	0.8839
over-representation	higher	GO BP	regulation of protein localization to endosome	12	70	1	0.0518	19.31	0.0506	VEGFA	0.8535
over-representation	higher	GO BP	embryonic organ development	178	70	2	0.7683	2.603	0.1792	IGF2,VEGFA	1
over-representation	higher	GO BP	cardiac muscle cell development	27	70	3	0.1165	25.74	0.0002091	ALPK2,NEBL,VEGFA	0.04895
over-representation	higher	GO BP	negative regulation of vascular permeability	17	70	1	0.07338	13.63	0.07093	VEGFA	0.9003
over-representation	higher	GO BP	regulation of anatomical structure morphogenesis	538	70	5	2.322	2.153	0.08256	BAMBI,CCL11,PIK3R6,PTGIS,VEGFA	0.9091
over-representation	higher	GO BP	regulation of cellular response to growth factor stimulus	209	70	3	0.9021	3.325	0.06164	BAMBI,GREM2,VEGFA	0.8826
over-representation	higher	GO BP	lymph vessel morphogenesis	12	70	1	0.0518	19.31	0.0506	VEGFA	0.8535
over-representation	higher	GO BP	regulation of kidney development	22	70	1	0.09496	10.53	0.09084	VEGFA	0.9186
over-representation	higher	GO BP	regulation of cell size	110	70	2	0.4748	4.212	0.08179	OLFM1,VEGFA	0.9091
over-representation	higher	GO BP	neuron differentiation	584	70	3	2.521	1.19	0.4642	EFNB1,TENM3,VEGFA	1
over-representation	higher	GO BP	positive regulation of nervous system development	143	70	1	0.6173	1.62	0.4628	VEGFA	1
over-representation	higher	GO BP	establishment of localization	2603	70	13	11.24	1.157	0.329	ABCC9,AQP5,ARHGAP21,ATP11A,COLEC12,EDNRB,F2R,GPSM1,INSR,PI4KB,PITPNM2,VEGFA,WIPF3	1
over-representation	higher	GO BP	negative regulation of response to stimulus	1209	70	12	5.219	2.299	0.005248	ALPK2,APCDD1L,BAMBI,EGFL7,ELF4,GREM2,LOXL3,PDE4B,PDE4C,PDE8B,PTGIS,VEGFA	0.3071
over-representation	higher	GO BP	positive regulation of protein metabolic process	599	70	2	2.586	0.7735	0.7363	PIK3R6,VEGFA	1
over-representation	higher	GO BP	regulation of RNA metabolic process	2641	70	14	11.4	1.228	0.2417	BAMBI,EDNRB,ELF4,ESR2,F2R,IGF2,INSR,LOXL3,NPAS2,SPIN4,SRCAP,VEGFA,ZNF131,ZNF730	1
over-representation	higher	GO BP	cell morphogenesis	369	70	3	1.593	1.884	0.2133	EFNB1,TENM3,VEGFA	1
over-representation	higher	GO BP	regulation of multicellular organismal development	859	70	7	3.708	1.888	0.07653	CCL11,INSR,LOXL3,PIK3R6,PTGIS,RFLNB,VEGFA	0.9003
over-representation	higher	GO BP	positive regulation of cell migration involved in sprouting angiogenesis	21	70	1	0.09065	11.03	0.08689	VEGFA	0.9091
over-representation	higher	GO BP	cell communication	2862	70	26	12.35	2.105	8.229e-05	ANGPTL2,ARHGAP21,BAMBI,CCL11,COLEC12,EDNRB,EFNB1,ESR2,F2R,GREM2,IGF2,INSR,NPR3,OLFM1,PDE4B,PDE4C,PDE8B,PI4KB,PIK3R6,PTGIS,RXFP1,SH2D2A,SRCAP,TENM3,VEGFA,VIPR2	0.02697
over-representation	higher	GO BP	reproductive system development	102	70	2	0.4403	4.543	0.07182	INSR,VEGFA	0.9003
over-representation	higher	GO BP	positive regulation of axonogenesis	49	70	1	0.2115	4.728	0.1913	VEGFA	1
over-representation	higher	GO BP	positive regulation of biosynthetic process	1917	70	13	8.275	1.571	0.06481	BAMBI,ELF4,ESR2,F2R,IGF2,INSR,NPAS2,OLFM1,PDE4B,PITPNM2,SRCAP,VEGFA,ZNF131	0.8948
over-representation	higher	GO BP	response to hypoxia	193	70	3	0.8331	3.601	0.05086	PLOD2,PTGIS,VEGFA	0.8535
over-representation	higher	GO BP	negative regulation of cellular process	3552	70	23	15.33	1.5	0.02247	ALPK2,APCDD1L,BAMBI,CCL11,EDNRB,EGFL7,ELF4,ESR2,F2R,FHL1,GREM2,IGF2,LOXL3,OLFM1,PDE4B,PDE4C,PDE8B,PTGIS,RFLNB,SPIN4,TGFBI,VEGFA,ZNF131	0.6735
over-representation	higher	GO BP	positive regulation of transport	533	70	5	2.301	2.173	0.08006	F2R,FHL1,INSR,PITPNM2,VEGFA	0.9036
over-representation	higher	GO BP	regulation of protein modification process	473	70	2	2.042	0.9796	0.6098	PIK3R6,VEGFA	1
over-representation	higher	GO BP	positive regulation of locomotion	438	70	4	1.891	2.116	0.1207	CCL11,F2R,INSR,VEGFA	0.9995
over-representation	higher	GO BP	multicellular organismal-level chemical homeostasis	46	70	1	0.1986	5.036	0.1807	VEGFA	1
over-representation	higher	GO BP	negative regulation of biological process	3718	70	26	16.05	1.62	0.005053	ALPK2,APCDD1L,BAMBI,CCL11,EDNRB,EGFL7,ELF4,ESR2,F2R,FHL1,GPSM1,GREM2,IGF2,LOXL3,MIR155HG,NPR3,OLFM1,PDE4B,PDE4C,PDE8B,PTGIS,RFLNB,SPIN4,TGFBI,VEGFA,ZNF131	0.3029
over-representation	higher	GO BP	lung development	45	70	2	0.1942	10.3	0.01613	LOXL3,VEGFA	0.5624
over-representation	higher	GO BP	regulation of cell migration involved in sprouting angiogenesis	34	70	1	0.1468	6.814	0.1369	VEGFA	1
over-representation	higher	GO BP	vasculogenesis	31	70	2	0.1338	14.95	0.007877	EGFL7,VEGFA	0.3748
over-representation	higher	GO BP	negative regulation of macromolecule biosynthetic process	1595	70	8	6.885	1.162	0.383	EDNRB,ELF4,ESR2,IGF2,LOXL3,OLFM1,VEGFA,ZNF131	1
over-representation	higher	GO BP	taxis	183	70	4	0.7899	5.064	0.008065	CCL11,EDNRB,PDE4B,VEGFA	0.3748
over-representation	higher	GO BP	development of primary sexual characteristics	85	70	2	0.3669	5.451	0.05213	INSR,VEGFA	0.8535
over-representation	higher	GO BP	eye photoreceptor cell differentiation	22	70	1	0.09496	10.53	0.09084	VEGFA	0.9186
over-representation	higher	GO BP	chemotaxis	183	70	4	0.7899	5.064	0.008065	CCL11,EDNRB,PDE4B,VEGFA	0.3748
over-representation	higher	GO BP	positive regulation of protein localization	358	70	1	1.545	0.6471	0.7911	VEGFA	1
over-representation	higher	GO BP	regulation of neuron projection development	297	70	2	1.282	1.56	0.3679	TENM3,VEGFA	1
over-representation	higher	GO BP	regulation of apoptotic process	950	70	6	4.101	1.463	0.226	ALPK2,EDNRB,F2R,OLFM1,PTGIS,VEGFA	1
over-representation	higher	GO BP	striated muscle tissue development	127	70	4	0.5482	7.297	0.002207	ALPK2,COL6A1,NEBL,VEGFA	0.1903
over-representation	higher	GO BP	myeloid cell homeostasis	61	70	2	0.2633	7.596	0.02854	PDE4B,VEGFA	0.7513
over-representation	higher	GO BP	negative regulation of cellular component organization	560	70	1	2.417	0.4137	0.915	VEGFA	1
over-representation	higher	GO BP	positive regulation of protein phosphorylation	161	70	2	0.6949	2.878	0.1533	PIK3R6,VEGFA	1
over-representation	higher	GO BP	enzyme-linked receptor protein signaling pathway	412	70	5	1.778	2.812	0.03253	BAMBI,EFNB1,IGF2,INSR,VEGFA	0.7955
over-representation	higher	GO BP	positive regulation of blood vessel endothelial cell migration	52	70	1	0.2245	4.455	0.2017	VEGFA	1
over-representation	higher	GO BP	positive regulation of cold-induced thermogenesis	70	70	1	0.3022	3.31	0.2617	VEGFA	1
over-representation	higher	GO BP	regulation of cell differentiation	949	70	11	4.096	2.685	0.002352	APLF,ATP11A,BAMBI,CCL11,EDNRB,IGF2,LOXL3,OLFM1,PIK3R6,RFLNB,VEGFA	0.1959
over-representation	higher	GO BP	positive regulation of RNA biosynthetic process	1253	70	9	5.409	1.664	0.08907	BAMBI,ELF4,ESR2,F2R,INSR,NPAS2,SRCAP,VEGFA,ZNF131	0.9186
over-representation	higher	GO BP	lymph vessel development	16	70	1	0.06906	14.48	0.0669	VEGFA	0.9003
over-representation	higher	GO BP	regulation of biosynthetic process	3656	70	19	15.78	1.204	0.2149	ALPK2,BAMBI,EDNRB,ELF4,ESR2,F2R,IGF2,INSR,LOXL3,NPAS2,OLFM1,PDE4B,PITPNM2,PTGIS,SPIN4,SRCAP,VEGFA,ZNF131,ZNF730	1
over-representation	higher	GO BP	positive regulation of neurogenesis	127	70	1	0.5482	1.824	0.4239	VEGFA	1
over-representation	higher	GO BP	positive regulation of immune system process	631	70	4	2.724	1.469	0.2897	IGF2,PDE4B,PIK3R6,VEGFA	1
over-representation	higher	GO BP	neuron projection guidance	135	70	3	0.5827	5.148	0.0206	EFNB1,TENM3,VEGFA	0.6447
over-representation	higher	GO BP	regulation of DNA-templated transcription	2383	70	14	10.29	1.361	0.1393	BAMBI,EDNRB,ELF4,ESR2,F2R,IGF2,INSR,LOXL3,NPAS2,SPIN4,SRCAP,VEGFA,ZNF131,ZNF730	1
over-representation	higher	GO BP	plasma membrane bounded cell projection morphogenesis	283	70	3	1.222	2.456	0.1233	EFNB1,TENM3,VEGFA	1
over-representation	higher	GO BP	regulation of response to stimulus	2843	70	21	12.27	1.711	0.007215	ALPK2,APCDD1L,APLF,ARHGAP21,BAMBI,EDNRB,EGFL7,ELF4,F2R,GREM2,IGF2,INSR,LOXL3,NPAS2,PDE4B,PDE4C,PDE8B,PIK3R6,PTGIS,SPIN4,VEGFA	0.3694
over-representation	higher	GO BP	vascular endothelial growth factor signaling pathway	18	70	1	0.0777	12.87	0.07495	VEGFA	0.9003
over-representation	higher	GO BP	cellular response to endogenous stimulus	640	70	6	2.763	2.172	0.05768	BAMBI,ESR2,IGF2,INSR,RXFP1,VEGFA	0.8608
over-representation	higher	GO BP	cellular response to oxygen levels	113	70	2	0.4878	4.1	0.08564	PTGIS,VEGFA	0.9091
over-representation	higher	GO BP	cellular response to chemical stimulus	1259	70	11	5.434	2.024	0.01845	AQP5,CCL11,COLEC12,EDNRB,ESR2,IGF2,INSR,PDE4B,PTGIS,RXFP1,VEGFA	0.6047
over-representation	higher	GO BP	animal gross anatomical part developmental process	2361	70	20	10.19	1.962	0.00182	ALPK2,AQP5,COL6A1,EDNRB,EFNB1,EGFL7,FHL1,GREM2,IGF2,INSR,LOXL3,NEBL,NPAS2,NPR3,OLFM1,PI4KB,RFLNB,TENM3,TGFBI,VEGFA	0.1754
over-representation	higher	GO BP	negative regulation of gene expression	787	70	3	3.397	0.8831	0.667	ELF4,OLFM1,VEGFA	1
over-representation	higher	GO BP	cell differentiation	1736	70	13	7.493	1.735	0.03318	ALPK2,COL6A1,EDNRB,EFNB1,EGFL7,ELF4,IGF2,LOXL3,NEBL,OLFM1,TENM3,TGFBI,VEGFA	0.7994
over-representation	higher	GO BP	leukocyte chemotaxis	61	70	4	0.2633	15.19	0.000138	CCL11,EDNRB,PDE4B,VEGFA	0.03989
over-representation	higher	GO BP	regulation of endothelial cell proliferation	96	70	3	0.4144	7.24	0.008264	CCL11,EGFL7,VEGFA	0.3778
over-representation	higher	GO BP	regulation of blood vessel endothelial cell migration	82	70	1	0.3539	2.825	0.2993	VEGFA	1
over-representation	higher	GO BP	positive regulation of vasculature development	122	70	4	0.5266	7.596	0.001906	CCL11,PIK3R6,PTGIS,VEGFA	0.1768
over-representation	higher	GO BP	positive regulation of leukocyte migration	97	70	1	0.4187	2.388	0.3435	VEGFA	1
over-representation	higher	GO BP	eye morphogenesis	67	70	2	0.2892	6.916	0.03391	TENM3,VEGFA	0.8052
over-representation	higher	GO BP	regulation of protein localization	642	70	4	2.771	1.443	0.3005	F2R,OLFM1,PDE8B,VEGFA	1
over-representation	higher	GO BP	neuron development	474	70	3	2.046	1.466	0.3359	EFNB1,TENM3,VEGFA	1
over-representation	higher	GO BP	response to decreased oxygen levels	200	70	3	0.8633	3.475	0.05545	PLOD2,PTGIS,VEGFA	0.8597
over-representation	higher	GO BP	cardiac muscle cell differentiation	42	70	3	0.1813	16.55	0.0007837	ALPK2,NEBL,VEGFA	0.1133
over-representation	higher	GO BP	female sex differentiation	43	70	1	0.1856	5.388	0.1699	VEGFA	1
over-representation	higher	GO BP	vascular endothelial growth factor receptor signaling pathway	28	70	1	0.1209	8.274	0.1142	VEGFA	0.983
over-representation	higher	GO BP	tube development	409	70	5	1.765	2.832	0.03167	EDNRB,EGFL7,LOXL3,TGFBI,VEGFA	0.7955
over-representation	higher	GO BP	regulation of immune system process	1020	70	7	4.403	1.59	0.1497	IGF2,LOXL3,MIR155HG,PDE4B,PIK3R6,VEGFA,ZNF131	1
over-representation	higher	GO BP	angiogenesis	169	70	2	0.7295	2.742	0.1654	TGFBI,VEGFA	1
over-representation	higher	GO BP	negative regulation of programmed cell death	579	70	3	2.499	1.2	0.4586	EDNRB,F2R,VEGFA	1
over-representation	higher	GO BP	positive regulation of neural precursor cell proliferation	21	70	1	0.09065	11.03	0.08689	VEGFA	0.9091
over-representation	higher	GO BP	mononuclear cell differentiation	181	70	1	0.7813	1.28	0.545	VEGFA	1
over-representation	higher	GO BP	locomotion	186	70	4	0.8029	4.982	0.008529	CCL11,EDNRB,PDE4B,VEGFA	0.3811
over-representation	higher	GO BP	morphogenesis of a branching epithelium	49	70	1	0.2115	4.728	0.1913	VEGFA	1
over-representation	higher	GO BP	regulation of gene expression	3434	70	17	14.82	1.147	0.3041	ALPK2,BAMBI,EDNRB,ELF4,ESR2,F2R,IGF2,INSR,LOXL3,NPAS2,OLFM1,PDE4B,SPIN4,SRCAP,VEGFA,ZNF131,ZNF730	1
over-representation	higher	GO BP	positive regulation of RNA metabolic process	1365	70	9	5.892	1.528	0.132	BAMBI,ELF4,ESR2,F2R,INSR,NPAS2,SRCAP,VEGFA,ZNF131	1
over-representation	higher	GO BP	camera-type eye development	119	70	2	0.5137	3.894	0.09349	TENM3,VEGFA	0.9192
over-representation	higher	GO BP	multicellular organism development	2073	70	18	8.948	2.012	0.002501	ALPK2,APLF,COL6A1,EDNRB,EFNB1,EGFL7,GREM2,IGF2,INSR,LOXL3,NEBL,NPAS2,NPR3,OLFM1,RFLNB,TENM3,TGFBI,VEGFA	0.2015
over-representation	higher	GO BP	chemical homeostasis	583	70	4	2.516	1.59	0.2438	CCL11,EDNRB,INSR,VEGFA	1
over-representation	higher	GO BP	positive regulation of phosphatidylinositol 3-kinase/protein kinase B signal transduction	140	70	4	0.6043	6.619	0.003139	F2R,IGF2,INSR,VEGFA	0.2204
over-representation	higher	GO BP	regulation of cell shape	88	70	3	0.3798	7.898	0.006504	BAMBI,CCL11,VEGFA	0.3475
over-representation	higher	GO BP	regulation of trophoblast cell migration	12	70	1	0.0518	19.31	0.0506	VEGFA	0.8535
over-representation	higher	GO BP	macrophage differentiation	23	70	1	0.09928	10.07	0.09477	VEGFA	0.9192
over-representation	higher	GO BP	leukocyte differentiation	214	70	1	0.9237	1.083	0.6062	VEGFA	1
over-representation	higher	GO BP	body fluid secretion	29	70	2	0.1252	15.98	0.006916	AQP5,VEGFA	0.3616
over-representation	higher	GO BP	vascular process in circulatory system	184	70	5	0.7942	6.295	0.001187	ABCC9,EDNRB,F2R,INSR,VEGFA	0.1462
over-representation	higher	GO BP	tube morphogenesis	316	70	3	1.364	2.199	0.156	EGFL7,TGFBI,VEGFA	1
over-representation	higher	GO BP	positive regulation of cell differentiation	528	70	5	2.279	2.194	0.0776	ATP11A,BAMBI,OLFM1,PIK3R6,VEGFA	0.9003
over-representation	higher	GO BP	negative regulation of intracellular signal transduction	582	70	4	2.512	1.592	0.2428	PDE4B,PDE4C,PDE8B,VEGFA	1
over-representation	higher	GO BP	blood vessel development	242	70	3	1.045	2.872	0.08689	EGFL7,TGFBI,VEGFA	0.9091
over-representation	higher	GO BP	positive regulation of focal adhesion assembly	23	70	1	0.09928	10.07	0.09477	VEGFA	0.9192
over-representation	higher	GO BP	regulation of epithelial to mesenchymal transition	81	70	4	0.3496	11.44	0.0004123	APLF,BAMBI,OLFM1,VEGFA	0.07302
over-representation	higher	GO BP	positive regulation of cell communication	1240	70	10	5.352	1.868	0.03945	BAMBI,F2R,IGF2,INSR,LOXL3,PDE8B,PIK3R6,PTGIS,SPIN4,VEGFA	0.8535
over-representation	higher	GO BP	regulation of signaling	2481	70	17	10.71	1.587	0.03242	ALPK2,APCDD1L,ARHGAP21,BAMBI,EGFL7,F2R,GREM2,IGF2,INSR,LOXL3,PDE4B,PDE4C,PDE8B,PIK3R6,PTGIS,SPIN4,VEGFA	0.7955
over-representation	higher	GO BP	muscle cell differentiation	133	70	5	0.5741	8.709	0.0002717	ALPK2,COL6A1,EDNRB,NEBL,VEGFA	0.06069
over-representation	higher	GO BP	negative regulation of apoptotic process	548	70	3	2.365	1.268	0.4231	EDNRB,F2R,VEGFA	1
over-representation	higher	GO BP	regulation of cellular component organization	1883	70	9	8.128	1.107	0.4263	CCL11,ESR2,FHL1,FRMPD4,IGF2,INSR,OLFM1,TENM3,VEGFA	1
over-representation	higher	GO BP	regulation of receptor-mediated endocytosis	87	70	2	0.3755	5.326	0.05433	INSR,VEGFA	0.8535
over-representation	higher	GO BP	heart morphogenesis	125	70	4	0.5396	7.413	0.002083	ALPK2,INSR,OLFM1,VEGFA	0.186
over-representation	higher	GO BP	cell projection morphogenesis	289	70	3	1.247	2.405	0.1291	EFNB1,TENM3,VEGFA	1
over-representation	higher	GO BP	regulation of growth	373	70	6	1.61	3.727	0.005409	ESR2,FHL1,IGF2,INSR,OLFM1,VEGFA	0.3128
over-representation	higher	GO BP	regulation of transcription by RNA polymerase II	1862	70	9	8.037	1.12	0.4128	EDNRB,ELF4,ESR2,IGF2,NPAS2,SRCAP,VEGFA,ZNF131,ZNF730	1
over-representation	higher	GO BP	smooth muscle cell differentiation	19	70	2	0.08201	24.39	0.002995	EDNRB,VEGFA	0.2192
over-representation	higher	GO BP	positive regulation of response to external stimulus	404	70	1	1.744	0.5734	0.8296	VEGFA	1
over-representation	higher	GO BP	positive regulation of protein localization to endosome	11	70	1	0.04748	21.06	0.04648	VEGFA	0.8535
over-representation	higher	GO BP	regulation of transport	1008	70	7	4.351	1.609	0.1434	F2R,FHL1,INSR,PDE4B,PDE8B,PITPNM2,VEGFA	1
over-representation	higher	GO BP	positive regulation of receptor internalization	19	70	2	0.08201	24.39	0.002995	INSR,VEGFA	0.2192
over-representation	higher	GO BP	cellular developmental process	1739	70	13	7.506	1.732	0.03359	ALPK2,COL6A1,EDNRB,EFNB1,EGFL7,ELF4,IGF2,LOXL3,NEBL,OLFM1,TENM3,TGFBI,VEGFA	0.8013
over-representation	higher	GO BP	venous blood vessel development	10	70	1	0.04316	23.17	0.04235	VEGFA	0.8535
over-representation	higher	GO BP	positive regulation of response to stimulus	1585	70	12	6.842	1.754	0.03765	BAMBI,F2R,IGF2,INSR,LOXL3,NPAS2,PDE4B,PDE8B,PIK3R6,PTGIS,SPIN4,VEGFA	0.8535
over-representation	higher	GO BP	positive regulation of receptor-mediated endocytosis	38	70	2	0.164	12.19	0.01168	INSR,VEGFA	0.463
over-representation	higher	GO BP	positive regulation of ERK1 and ERK2 cascade	116	70	3	0.5007	5.992	0.01379	F2R,PDE8B,VEGFA	0.5116
over-representation	higher	GO BP	positive regulation of sprouting angiogenesis	18	70	1	0.0777	12.87	0.07495	VEGFA	0.9003
over-representation	higher	GO BP	positive regulation of growth	154	70	3	0.6647	4.513	0.02894	IGF2,INSR,VEGFA	0.7567
over-representation	higher	GO BP	mesoderm development	37	70	1	0.1597	6.261	0.1481	VEGFA	1
over-representation	higher	GO BP	artery morphogenesis	36	70	1	0.1554	6.435	0.1444	VEGFA	1
over-representation	higher	GO BP	dopaminergic neuron differentiation	14	70	1	0.06043	16.55	0.05879	VEGFA	0.8608
over-representation	higher	GO BP	cell motility	632	70	5	2.728	1.833	0.137	BAMBI,CCL11,EDNRB,PDE4B,VEGFA	1
over-representation	higher	GO BP	anatomical structure formation involved in morphogenesis	440	70	5	1.899	2.633	0.04132	COL6A1,NEBL,OLFM1,TGFBI,VEGFA	0.8535
over-representation	higher	GO BP	monocyte differentiation	14	70	1	0.06043	16.55	0.05879	VEGFA	0.8608
over-representation	higher	GO BP	regulation of blood vessel endothelial cell proliferation involved in sprouting angiogenesis	12	70	1	0.0518	19.31	0.0506	VEGFA	0.8535
over-representation	higher	GO BP	positive regulation of protein modification process	265	70	2	1.144	1.748	0.3175	PIK3R6,VEGFA	1
over-representation	higher	GO BP	homeostatic process	883	70	6	3.811	1.574	0.1807	CCL11,EDNRB,F2R,INSR,PDE4B,VEGFA	1
over-representation	higher	GO BP	positive regulation of protein-containing complex assembly	150	70	2	0.6475	3.089	0.1369	CCL11,VEGFA	1
over-representation	higher	GO BP	cardiac cell development	34	70	3	0.1468	20.44	0.0004187	ALPK2,NEBL,VEGFA	0.07302
over-representation	higher	GO BP	positive regulation of cellular component organization	788	70	6	3.401	1.764	0.1241	CCL11,FRMPD4,IGF2,INSR,TENM3,VEGFA	1
over-representation	higher	GO BP	circulatory system process	312	70	6	1.347	4.455	0.002256	ABCC9,EDNRB,F2R,INSR,NPR3,VEGFA	0.1912
over-representation	higher	GO BP	positive regulation of metabolic process	2519	70	15	10.87	1.38	0.1176	BAMBI,ELF4,ESR2,F2R,GPSM1,IGF2,INSR,NPAS2,OLFM1,PDE4B,PIK3R6,PITPNM2,SRCAP,VEGFA,ZNF131	0.983
over-representation	higher	GO BP	regulation of cellular process	7478	70	42	32.28	1.301	0.01341	ALPK2,APCDD1L,APLF,ARHGAP21,ATP11A,BAMBI,CCL11,COLEC12,EDNRB,EFNB1,EGFL7,ELF4,ESR2,F2R,FHL1,FRMPD4,GPSM1,GREM2,IGF2,INSR,LOXL3,NPAS2,NPR3,OLFM1,PDE4B,PDE4C,PDE8B,PI4KB,PIK3R6,PITPNM2,PTGIS,RFLNB,RXFP1,SH2D2A,SPIN4,SRCAP,TENM3,TGFBI,VEGFA,VIPR2,ZNF131,ZNF730	0.5111
over-representation	higher	GO BP	respiratory tube development	47	70	2	0.2029	9.858	0.01752	LOXL3,VEGFA	0.5818
over-representation	higher	GO BP	positive regulation of DNA-templated transcription	1251	70	9	5.4	1.667	0.08839	BAMBI,ELF4,ESR2,F2R,INSR,NPAS2,SRCAP,VEGFA,ZNF131	0.9186
over-representation	higher	GO BP	regulation of cell-cell adhesion	303	70	5	1.308	3.823	0.009916	IGF2,LOXL3,PIK3R6,TENM3,VEGFA	0.4206
over-representation	higher	GO BP	positive regulation of cell population proliferation	523	70	8	2.258	3.544	0.001809	BAMBI,CCL11,EDNRB,EGFL7,F2R,IGF2,INSR,VEGFA	0.1754
over-representation	higher	GO BP	transport	2439	70	12	10.53	1.14	0.3594	ABCC9,AQP5,ARHGAP21,ATP11A,COLEC12,EDNRB,F2R,INSR,PI4KB,PITPNM2,VEGFA,WIPF3	1
over-representation	higher	GO BP	cellular response to growth factor stimulus	327	70	2	1.411	1.417	0.4139	BAMBI,VEGFA	1
over-representation	higher	GO BP	negative regulation of transcription by RNA polymerase II	716	70	5	3.091	1.618	0.1962	EDNRB,ESR2,IGF2,VEGFA,ZNF131	1
over-representation	higher	GO BP	positive regulation of phosphorylation	178	70	2	0.7683	2.603	0.1792	PIK3R6,VEGFA	1
over-representation	higher	GO BP	regulation of ERK1 and ERK2 cascade	182	70	3	0.7856	3.819	0.04404	F2R,PDE8B,VEGFA	0.8535
over-representation	higher	GO BP	regulation of vasculature development	215	70	4	0.928	4.31	0.01394	CCL11,PIK3R6,PTGIS,VEGFA	0.5116
over-representation	higher	GO BP	regulation of axonogenesis	83	70	1	0.3583	2.791	0.3023	VEGFA	1
over-representation	higher	GO BP	cell surface receptor protein tyrosine kinase signaling pathway	292	70	4	1.26	3.174	0.0374	EFNB1,IGF2,INSR,VEGFA	0.8535
over-representation	higher	GO BP	mammary gland development	40	70	1	0.1727	5.792	0.1591	VEGFA	1
over-representation	higher	GO BP	regulation of cell projection organization	475	70	2	2.05	0.9755	0.6122	TENM3,VEGFA	1
over-representation	higher	GO BP	multicellular organismal-level homeostasis	318	70	3	1.373	2.186	0.1581	F2R,PDE4B,VEGFA	1
over-representation	higher	GO BP	induction of positive chemotaxis	10	70	1	0.04316	23.17	0.04235	VEGFA	0.8535
over-representation	higher	GO BP	tissue morphogenesis	233	70	1	1.006	0.9943	0.6377	VEGFA	1
over-representation	higher	GO BP	negative regulation of nucleobase-containing compound metabolic process	1192	70	6	5.145	1.166	0.4104	EDNRB,ESR2,IGF2,LOXL3,VEGFA,ZNF131	1
over-representation	higher	GO BP	negative regulation of cell-cell adhesion	123	70	2	0.5309	3.767	0.09884	LOXL3,VEGFA	0.9218
over-representation	higher	GO BP	post-embryonic development	13	70	1	0.05611	17.82	0.0547	VEGFA	0.8535
over-representation	higher	GO BP	regulation of angiogenesis	210	70	4	0.9065	4.413	0.01288	CCL11,PIK3R6,PTGIS,VEGFA	0.4946
over-representation	higher	GO BP	muscle tissue development	140	70	4	0.6043	6.619	0.003139	ALPK2,COL6A1,NEBL,VEGFA	0.2204
over-representation	higher	GO BP	animal organ development	1325	70	14	5.719	2.448	0.001384	ALPK2,AQP5,COL6A1,FHL1,IGF2,INSR,LOXL3,NEBL,OLFM1,PI4KB,RFLNB,TENM3,TGFBI,VEGFA	0.1552
over-representation	higher	GO BP	regulation of neuroblast proliferation	14	70	1	0.06043	16.55	0.05879	VEGFA	0.8608
over-representation	higher	GO BP	regulation of axon extension involved in axon guidance	10	70	1	0.04316	23.17	0.04235	VEGFA	0.8535
over-representation	higher	GO BP	regulation of cell motility	724	70	4	3.125	1.28	0.3814	CCL11,F2R,INSR,VEGFA	1
over-representation	higher	GO BP	positive regulation of intracellular signal transduction	825	70	7	3.561	1.966	0.06456	F2R,IGF2,INSR,PDE8B,PIK3R6,PTGIS,VEGFA	0.8939
over-representation	higher	GO BP	sensory organ morphogenesis	101	70	2	0.436	4.588	0.0706	TENM3,VEGFA	0.9003
over-representation	higher	GO BP	regulation of sprouting angiogenesis	35	70	1	0.1511	6.619	0.1406	VEGFA	1
over-representation	higher	GO BP	regulation of nucleobase-containing compound metabolic process	2884	70	15	12.45	1.205	0.254	APLF,BAMBI,EDNRB,ELF4,ESR2,F2R,IGF2,INSR,LOXL3,NPAS2,SPIN4,SRCAP,VEGFA,ZNF131,ZNF730	1
over-representation	higher	GO BP	regulation of animal organ morphogenesis	31	70	1	0.1338	7.473	0.1256	VEGFA	1
over-representation	higher	GO BP	ovarian follicle development	24	70	1	0.1036	9.653	0.09868	VEGFA	0.9218
over-representation	higher	GO BP	outflow tract morphogenesis	49	70	1	0.2115	4.728	0.1913	VEGFA	1
over-representation	higher	GO BP	heart development	286	70	5	1.235	4.05	0.007841	ALPK2,INSR,NEBL,OLFM1,VEGFA	0.3748
over-representation	higher	GO BP	regulation of focal adhesion assembly	61	70	1	0.2633	3.798	0.2323	VEGFA	1
over-representation	higher	GO BP	regulation of neurogenesis	197	70	2	0.8503	2.352	0.2089	CCL11,VEGFA	1
over-representation	higher	GO BP	positive regulation of biological process	4279	70	27	18.47	1.462	0.01703	ATP11A,BAMBI,CCL11,EDNRB,EGFL7,ELF4,ESR2,F2R,FHL1,FRMPD4,GPSM1,IGF2,INSR,LOXL3,NPAS2,NPR3,OLFM1,PDE4B,PDE8B,PIK3R6,PITPNM2,PTGIS,SPIN4,SRCAP,TENM3,VEGFA,ZNF131	0.5813
over-representation	higher	GO BP	regulation of primary metabolic process	3794	70	17	16.38	1.038	0.4761	APLF,BAMBI,EDNRB,ELF4,ESR2,F2R,IGF2,INSR,LOXL3,NPAS2,PIK3R6,PITPNM2,SPIN4,SRCAP,VEGFA,ZNF131,ZNF730	1
over-representation	higher	GO BP	regulation of intracellular signal transduction	1523	70	10	6.574	1.521	0.1179	ARHGAP21,F2R,IGF2,INSR,PDE4B,PDE4C,PDE8B,PIK3R6,PTGIS,VEGFA	0.983
over-representation	higher	GO BP	regulation of cell-cell adhesion mediated by cadherin	18	70	1	0.0777	12.87	0.07495	VEGFA	0.9003
over-representation	higher	GO BP	eye development	159	70	2	0.6863	2.914	0.1503	TENM3,VEGFA	1
over-representation	higher	GO BP	regulation of canonical NF-kappaB signal transduction	265	70	3	1.144	2.623	0.1067	F2R,INSR,VEGFA	0.9535
over-representation	higher	GO BP	positive regulation of epithelial cell proliferation	117	70	3	0.505	5.94	0.01411	CCL11,EGFL7,VEGFA	0.5116
over-representation	higher	GO BP	response to external stimulus	955	70	7	4.122	1.698	0.117	ABCC9,CCL11,COLEC12,EDNRB,F2R,PDE4B,VEGFA	0.983
over-representation	higher	GO BP	negative regulation of cell communication	1041	70	9	4.493	2.003	0.03438	ALPK2,APCDD1L,BAMBI,EGFL7,GREM2,PDE4B,PDE4C,PDE8B,VEGFA	0.8123
over-representation	higher	GO BP	morphogenesis of an epithelium	186	70	1	0.8029	1.246	0.5548	VEGFA	1
over-representation	higher	GO BP	cell maturation	60	70	1	0.259	3.861	0.229	VEGFA	1
over-representation	higher	GO BP	tissue development	788	70	7	3.401	2.058	0.05294	ALPK2,COL6A1,LOXL3,NEBL,OLFM1,TGFBI,VEGFA	0.8535
over-representation	higher	GO BP	positive regulation of cell development	245	70	2	1.058	1.891	0.2856	PIK3R6,VEGFA	1
over-representation	higher	GO BP	cell projection organization	726	70	4	3.134	1.276	0.3834	EFNB1,INSR,TENM3,VEGFA	1
over-representation	higher	GO BP	axonogenesis	197	70	3	0.8503	3.528	0.05346	EFNB1,TENM3,VEGFA	0.8535
over-representation	higher	GO BP	granulocyte chemotaxis	32	70	3	0.1381	21.72	0.0003492	CCL11,PDE4B,VEGFA	0.06866
over-representation	higher	GO BP	renal system development	178	70	1	0.7683	1.302	0.5389	VEGFA	1
over-representation	higher	GO BP	cardiac muscle tissue development	91	70	3	0.3928	7.638	0.007135	ALPK2,NEBL,VEGFA	0.3691
over-representation	higher	GO BP	positive regulation of signal transduction	1134	70	10	4.895	2.043	0.02313	BAMBI,F2R,IGF2,INSR,LOXL3,PDE8B,PIK3R6,PTGIS,SPIN4,VEGFA	0.6808
over-representation	higher	GO BP	sensory organ development	228	70	3	0.9842	3.048	0.0757	PI4KB,TENM3,VEGFA	0.9003
over-representation	higher	GO BP	response to chemical	2027	70	15	8.749	1.714	0.02443	ABCC9,AQP5,CCL11,COLEC12,EDNRB,ESR2,F2R,GREM2,IGF2,INSR,NPAS2,PDE4B,PTGIS,RXFP1,VEGFA	0.6941
over-representation	higher	GO BP	eye photoreceptor cell development	14	70	1	0.06043	16.55	0.05879	VEGFA	0.8608
over-representation	higher	GO BP	branching morphogenesis of an epithelial tube	48	70	1	0.2072	4.826	0.1877	VEGFA	1
over-representation	higher	GO BP	positive regulation of vascular endothelial growth factor signaling pathway	11	70	1	0.04748	21.06	0.04648	VEGFA	0.8535
over-representation	higher	GO BP	epithelial cell differentiation	262	70	1	1.131	0.8842	0.681	VEGFA	1
over-representation	higher	GO BP	blood vessel endothelial cell migration	24	70	1	0.1036	9.653	0.09868	VEGFA	0.9218
over-representation	higher	GO BP	positive regulation of cell-substrate adhesion	88	70	1	0.3798	2.633	0.3173	VEGFA	1
over-representation	higher	GO BP	negative regulation of miRNA transcription	26	70	1	0.1122	8.91	0.1065	VEGFA	0.953
over-representation	higher	GO BP	female gonad development	37	70	1	0.1597	6.261	0.1481	VEGFA	1
over-representation	higher	GO BP	epithelial tube morphogenesis	129	70	1	0.5568	1.796	0.4289	VEGFA	1
over-representation	higher	GO BP	regulation of reproductive process	71	70	3	0.3065	9.789	0.003569	EDNRB,INSR,VEGFA	0.2429
over-representation	higher	GO BP	anatomical structure homeostasis	109	70	2	0.4705	4.251	0.08052	F2R,VEGFA	0.9036
over-representation	higher	GO BP	regulation of signal transduction	2227	70	17	9.613	1.768	0.01225	ALPK2,APCDD1L,ARHGAP21,BAMBI,EGFL7,F2R,GREM2,IGF2,INSR,LOXL3,PDE4B,PDE4C,PDE8B,PIK3R6,PTGIS,SPIN4,VEGFA	0.4779
over-representation	higher	GO BP	nervous system development	1235	70	7	5.331	1.313	0.2831	EDNRB,EFNB1,LOXL3,NPAS2,OLFM1,TENM3,VEGFA	1
over-representation	higher	GO BP	phospholipase C-activating G protein-coupled receptor signaling pathway	69	70	3	0.2978	10.07	0.003292	EDNRB,F2R,VEGFA	0.2279
over-representation	higher	GO BP	embryo development ending in birth or egg hatching	181	70	2	0.7813	2.56	0.1839	IGF2,VEGFA	1
over-representation	higher	GO BP	positive regulation of cell motility	429	70	4	1.852	2.16	0.1142	CCL11,F2R,INSR,VEGFA	0.983
over-representation	higher	GO BP	anatomical structure morphogenesis	1065	70	16	4.597	3.481	9.119e-06	ALPK2,AQP5,COL6A1,EFNB1,EGFL7,F2R,FHL1,GREM2,IGF2,INSR,NEBL,OLFM1,RFLNB,TENM3,TGFBI,VEGFA	0.00747
over-representation	higher	GO BP	cellular response to vascular endothelial growth factor stimulus	38	70	1	0.164	6.097	0.1517	VEGFA	1
over-representation	higher	GO BP	positive regulation of gene expression	778	70	4	3.358	1.191	0.4346	F2R,OLFM1,PDE4B,VEGFA	1
over-representation	higher	GO BP	gland development	131	70	2	0.5655	3.537	0.1098	INSR,VEGFA	0.9682
over-representation	higher	GO BP	vascular associated smooth muscle cell differentiation	12	70	1	0.0518	19.31	0.0506	VEGFA	0.8535
over-representation	higher	GO BP	signaling	2839	70	26	12.25	2.122	7.157e-05	ANGPTL2,ARHGAP21,BAMBI,CCL11,COLEC12,EDNRB,EFNB1,ESR2,F2R,GREM2,IGF2,INSR,NPR3,OLFM1,PDE4B,PDE4C,PDE8B,PI4KB,PIK3R6,PTGIS,RXFP1,SH2D2A,SRCAP,TENM3,VEGFA,VIPR2	0.02625
over-representation	higher	GO BP	regulation of epithelial cell differentiation	87	70	1	0.3755	2.663	0.3143	VEGFA	1
over-representation	higher	GO BP	regulation of multicellular organismal process	1833	70	19	7.912	2.401	0.0002021	ABCC9,ALPK2,BAMBI,CCL11,EDNRB,ELF4,F2R,IGF2,INSR,LOXL3,NPAS2,NPR3,OLFM1,PDE4B,PIK3R6,PTGIS,RFLNB,VEGFA,ZNF131	0.04895
over-representation	higher	GO BP	regulation of cell growth	288	70	4	1.243	3.218	0.03583	ESR2,FHL1,OLFM1,VEGFA	0.8308
over-representation	higher	GO BP	regulation of MAPK cascade	419	70	6	1.809	3.317	0.009357	F2R,IGF2,INSR,PDE8B,PIK3R6,VEGFA	0.4106
over-representation	higher	GO BP	negative regulation of biosynthetic process	1650	70	9	7.122	1.264	0.2801	EDNRB,ELF4,ESR2,IGF2,LOXL3,OLFM1,PTGIS,VEGFA,ZNF131	1
over-representation	higher	GO BP	regulation of establishment of endothelial barrier	15	70	1	0.06475	15.44	0.06285	VEGFA	0.8826
over-representation	higher	GO BP	hemopoiesis	333	70	1	1.437	0.6957	0.7667	VEGFA	1
over-representation	higher	GO BP	maintenance of blood-brain barrier	28	70	1	0.1209	8.274	0.1142	VEGFA	0.983
over-representation	higher	GO BP	regulation of cell communication	2480	70	17	10.7	1.588	0.03231	ALPK2,APCDD1L,ARHGAP21,BAMBI,EGFL7,F2R,GREM2,IGF2,INSR,LOXL3,PDE4B,PDE4C,PDE8B,PIK3R6,PTGIS,SPIN4,VEGFA	0.7955
over-representation	higher	GO BP	localization	3072	70	14	13.26	1.056	0.4583	ABCC9,APLF,AQP5,ARHGAP21,ATP11A,COLEC12,EDNRB,F2R,GPSM1,INSR,PI4KB,PITPNM2,VEGFA,WIPF3	1
over-representation	higher	GO BP	regulation of endothelial cell migration	143	70	1	0.6173	1.62	0.4628	VEGFA	1
over-representation	higher	GO BP	cellular component organization or biogenesis	4210	70	27	18.17	1.486	0.01376	APLF,AQP5,ARHGAP21,ATP11A,CCL11,COL23A1,COLEC12,DPT,EFNB1,F2R,GPSM1,IGF2,INSR,LOXL3,NEBL,OLFM1,P4HA1,PI4KB,PITPNM2,PLOD2,RFLNB,SPIN4,SRCAP,TENM3,TGFBI,VEGFA,WIPF3	0.5116
over-representation	higher	GO BP	photoreceptor cell development	19	70	1	0.08201	12.19	0.07895	VEGFA	0.9003
over-representation	higher	GO BP	regulation of cell-substrate junction organization	69	70	1	0.2978	3.358	0.2585	VEGFA	1
over-representation	higher	GO BP	plasma membrane bounded cell projection organization	714	70	4	3.082	1.298	0.3715	EFNB1,INSR,TENM3,VEGFA	1
over-representation	higher	GO BP	negative regulation of cell adhesion	205	70	3	0.8849	3.39	0.05885	LOXL3,TGFBI,VEGFA	0.8608
over-representation	higher	GO BP	muscle cell development	79	70	4	0.341	11.73	0.0003747	ALPK2,COL6A1,NEBL,VEGFA	0.07084
over-representation	higher	GO BP	cellular response to acid chemical	64	70	1	0.2763	3.62	0.2422	VEGFA	1
over-representation	higher	GO BP	regulation of morphogenesis of an epithelium	39	70	1	0.1683	5.94	0.1554	VEGFA	1
over-representation	higher	GO BP	regulation of cell-substrate adhesion	164	70	1	0.7079	1.413	0.5098	VEGFA	1
over-representation	higher	GO BP	regulation of cold-induced thermogenesis	113	70	2	0.4878	4.1	0.08564	NPR3,VEGFA	0.9091
over-representation	higher	GO BP	neuron migration	65	70	1	0.2806	3.564	0.2455	VEGFA	1
over-representation	higher	GO BP	visual system development	161	70	2	0.6949	2.878	0.1533	TENM3,VEGFA	1
over-representation	higher	GO BP	positive regulation of chemotaxis	98	70	1	0.423	2.364	0.3464	VEGFA	1
over-representation	higher	GO BP	positive regulation of cell junction assembly	59	70	1	0.2547	3.927	0.2256	VEGFA	1
over-representation	higher	GO BP	cell chemotaxis	103	70	4	0.4446	8.997	0.00102	CCL11,EDNRB,PDE4B,VEGFA	0.132
over-representation	higher	GO BP	axon development	220	70	3	0.9496	3.159	0.06962	EFNB1,TENM3,VEGFA	0.9003
over-representation	higher	GO BP	regulation of vascular permeability	40	70	1	0.1727	5.792	0.1591	VEGFA	1
over-representation	higher	GO BP	regulation of cell adhesion	517	70	6	2.232	2.689	0.02397	IGF2,LOXL3,PIK3R6,TENM3,TGFBI,VEGFA	0.685
over-representation	higher	GO BP	positive regulation of axon extension	29	70	1	0.1252	7.989	0.118	VEGFA	0.983
over-representation	higher	GO BP	photoreceptor cell differentiation	27	70	1	0.1165	8.58	0.1103	VEGFA	0.9682
over-representation	higher	GO BP	developmental maturation	122	70	1	0.5266	1.899	0.4112	VEGFA	1
over-representation	higher	GO BP	positive regulation of developmental process	814	70	9	3.514	2.561	0.008082	ATP11A,BAMBI,CCL11,IGF2,INSR,OLFM1,PIK3R6,PTGIS,VEGFA	0.3748
over-representation	higher	GO BP	regulation of epithelial cell proliferation	193	70	4	0.8331	4.801	0.009679	CCL11,EDNRB,EGFL7,VEGFA	0.4206
over-representation	higher	GO BP	regulation of cell morphogenesis	163	70	3	0.7036	4.264	0.03343	BAMBI,CCL11,VEGFA	0.8013
over-representation	higher	GO BP	regulation of cellular component biogenesis	804	70	2	3.47	0.5763	0.8682	CCL11,VEGFA	1
over-representation	higher	GO BP	cell development	1116	70	7	4.817	1.453	0.2051	ALPK2,COL6A1,EFNB1,IGF2,NEBL,TENM3,VEGFA	1
over-representation	higher	GO BP	myeloid cell differentiation	152	70	1	0.6561	1.524	0.4835	VEGFA	1
over-representation	higher	GO BP	response to growth factor	350	70	2	1.511	1.324	0.448	BAMBI,VEGFA	1
over-representation	higher	GO BP	regulation of anatomical structure size	313	70	5	1.351	3.701	0.0113	CCL11,EDNRB,F2R,OLFM1,VEGFA	0.4515
over-representation	higher	GO BP	regulation of axon extension	53	70	2	0.2288	8.742	0.02197	OLFM1,VEGFA	0.6664
over-representation	higher	GO BP	neurogenesis	730	70	3	3.151	0.9521	0.6159	EFNB1,TENM3,VEGFA	1
over-representation	higher	GO BP	cell morphogenesis involved in neuron differentiation	235	70	3	1.014	2.958	0.08121	EFNB1,TENM3,VEGFA	0.9091
over-representation	higher	GO BP	branching involved in blood vessel morphogenesis	11	70	1	0.04748	21.06	0.04648	VEGFA	0.8535
over-representation	higher	GO BP	system development	1898	70	14	8.193	1.709	0.03045	ALPK2,EDNRB,EFNB1,EGFL7,INSR,LOXL3,NEBL,NPAS2,NPR3,OLFM1,RFLNB,TENM3,TGFBI,VEGFA	0.7795
over-representation	higher	GO BP	negative regulation of RNA metabolic process	1103	70	6	4.761	1.26	0.3405	EDNRB,ESR2,IGF2,LOXL3,VEGFA,ZNF131	1
over-representation	higher	GO BP	positive regulation of cellular process	4047	70	26	17.47	1.488	0.01571	ATP11A,BAMBI,CCL11,EDNRB,EGFL7,ELF4,ESR2,F2R,FHL1,FRMPD4,GPSM1,IGF2,INSR,LOXL3,NPAS2,OLFM1,PDE4B,PDE8B,PIK3R6,PITPNM2,PTGIS,SPIN4,SRCAP,TENM3,VEGFA,ZNF131	0.5554
over-representation	higher	GO BP	epithelium development	460	70	2	1.986	1.007	0.5945	LOXL3,VEGFA	1
over-representation	higher	GO BP	positive regulation of cell migration	417	70	4	1.8	2.222	0.1057	CCL11,F2R,INSR,VEGFA	0.953
over-representation	higher	GO BP	myeloid leukocyte differentiation	76	70	1	0.3281	3.048	0.2807	VEGFA	1
over-representation	higher	GO BP	development of primary female sexual characteristics	38	70	1	0.164	6.097	0.1517	VEGFA	1
over-representation	higher	GO BP	endothelial cell chemotaxis	11	70	1	0.04748	21.06	0.04648	VEGFA	0.8535
over-representation	higher	GO BP	chordate embryonic development	169	70	2	0.7295	2.742	0.1654	IGF2,VEGFA	1
over-representation	higher	GO BP	positive regulation of angiogenesis	119	70	4	0.5137	7.787	0.00174	CCL11,PIK3R6,PTGIS,VEGFA	0.1754
over-representation	higher	GO BP	regulation of chemotaxis	137	70	1	0.5914	1.691	0.4485	VEGFA	1
over-representation	higher	GO BP	axon guidance	134	70	3	0.5784	5.187	0.0202	EFNB1,TENM3,VEGFA	0.6405
over-representation	higher	GO BP	regulation of vesicle-mediated transport	382	70	2	1.649	1.213	0.4936	INSR,VEGFA	1
over-representation	higher	GO BP	regulation of developmental process	1495	70	14	6.453	2.169	0.004237	ALPK2,APLF,ATP11A,BAMBI,CCL11,EDNRB,IGF2,INSR,LOXL3,OLFM1,PIK3R6,PTGIS,RFLNB,VEGFA	0.2704
over-representation	higher	GO BP	reproductive structure development	101	70	2	0.436	4.588	0.0706	INSR,VEGFA	0.9003
over-representation	higher	GO BP	positive regulation of leukocyte chemotaxis	63	70	1	0.2719	3.677	0.2389	VEGFA	1
over-representation	higher	GO BP	regulation of extent of cell growth	63	70	2	0.2719	7.355	0.03029	OLFM1,VEGFA	0.7794
over-representation	higher	GO BP	tube formation	54	70	1	0.2331	4.29	0.2086	VEGFA	1
over-representation	higher	GO BP	regulation of cell population proliferation	940	70	10	4.057	2.465	0.006835	BAMBI,CCL11,EDNRB,EGFL7,F2R,IGF2,INSR,NPR3,SPIN4,VEGFA	0.3612
over-representation	higher	GO BP	positive regulation of MAPK cascade	275	70	6	1.187	5.055	0.00119	F2R,IGF2,INSR,PDE8B,PIK3R6,VEGFA	0.1462
over-representation	higher	GO BP	negative regulation of DNA-templated transcription	996	70	6	4.299	1.396	0.2591	EDNRB,ESR2,IGF2,LOXL3,VEGFA,ZNF131	1
over-representation	higher	GO BP	immune system process	1030	70	8	4.446	1.799	0.07506	CCL11,COLEC12,EDNRB,ELF4,PDE4B,PIK3R6,SH2D2A,VEGFA	0.9003
over-representation	higher	GO BP	positive regulation of morphogenesis of an epithelium	27	70	1	0.1165	8.58	0.1103	VEGFA	0.9682
over-representation	higher	GO BP	regulation of morphogenesis of a branching structure	29	70	1	0.1252	7.989	0.118	VEGFA	0.983
over-representation	higher	GO BP	regulation of cell migration	692	70	4	2.987	1.339	0.3497	CCL11,F2R,INSR,VEGFA	1
over-representation	higher	GO BP	positive regulation of DNA metabolic process	232	70	2	1.001	1.997	0.2647	NPAS2,VEGFA	1
over-representation	higher	GO BP	regulation of RNA biosynthetic process	2391	70	14	10.32	1.357	0.142	BAMBI,EDNRB,ELF4,ESR2,F2R,IGF2,INSR,LOXL3,NPAS2,SPIN4,SRCAP,VEGFA,ZNF131,ZNF730	1
over-representation	higher	GO BP	cellular component organization	4026	70	27	17.38	1.554	0.007477	APLF,AQP5,ARHGAP21,ATP11A,CCL11,COL23A1,COLEC12,DPT,EFNB1,F2R,GPSM1,IGF2,INSR,LOXL3,NEBL,OLFM1,P4HA1,PI4KB,PITPNM2,PLOD2,RFLNB,SPIN4,SRCAP,TENM3,TGFBI,VEGFA,WIPF3	0.3748
over-representation	higher	GO BP	positive regulation of cellular component biogenesis	376	70	2	1.623	1.232	0.4852	CCL11,VEGFA	1
over-representation	higher	GO BP	striated muscle cell development	62	70	4	0.2676	14.95	0.000147	ALPK2,COL6A1,NEBL,VEGFA	0.04014
over-representation	higher	GO BP	regulation of cell-substrate junction assembly	61	70	1	0.2633	3.798	0.2323	VEGFA	1
over-representation	higher	GO BP	neuron projection morphogenesis	280	70	3	1.209	2.482	0.1205	EFNB1,TENM3,VEGFA	0.9995
over-representation	higher	GO BP	regulation of macromolecule metabolic process	4081	70	19	17.62	1.079	0.3954	ALPK2,APLF,BAMBI,EDNRB,ELF4,ESR2,F2R,IGF2,INSR,LOXL3,NPAS2,OLFM1,PDE4B,PIK3R6,SPIN4,SRCAP,VEGFA,ZNF131,ZNF730	1
over-representation	higher	GO BP	negative regulation of macromolecule metabolic process	1872	70	8	8.08	0.99	0.5677	EDNRB,ELF4,ESR2,IGF2,LOXL3,OLFM1,VEGFA,ZNF131	1
over-representation	higher	GO BP	regulation of DNA metabolic process	404	70	3	1.744	1.72	0.2533	APLF,NPAS2,VEGFA	1
over-representation	higher	GO BP	regulation of neural precursor cell proliferation	38	70	1	0.164	6.097	0.1517	VEGFA	1
over-representation	higher	GO BP	positive regulation of endothelial cell chemotaxis	13	70	1	0.05611	17.82	0.0547	VEGFA	0.8535
over-representation	higher	GO BP	anatomical structure development	2718	70	22	11.73	1.875	0.001815	ALPK2,APLF,AQP5,COL6A1,EDNRB,EFNB1,EGFL7,F2R,FHL1,GREM2,IGF2,INSR,LOXL3,NEBL,NPAS2,NPR3,OLFM1,PI4KB,RFLNB,TENM3,TGFBI,VEGFA	0.1754
over-representation	higher	GO BP	regulation of phosphatidylinositol 3-kinase/protein kinase B signal transduction	190	70	4	0.8201	4.877	0.009174	F2R,IGF2,INSR,VEGFA	0.4062
over-representation	higher	GO BP	animal organ morphogenesis	401	70	8	1.731	4.622	0.0003224	ALPK2,AQP5,FHL1,INSR,OLFM1,RFLNB,TENM3,VEGFA	0.06866
over-representation	higher	GO BP	regulation of protein phosphorylation	275	70	2	1.187	1.685	0.3334	PIK3R6,VEGFA	1
over-representation	higher	GO BP	regulation of developmental growth	164	70	4	0.7079	5.651	0.005508	IGF2,INSR,OLFM1,VEGFA	0.3148
over-representation	higher	GO BP	leukocyte migration	110	70	4	0.4748	8.424	0.001302	CCL11,EDNRB,PDE4B,VEGFA	0.1524
over-representation	higher	GO BP	commissural neuron axon guidance	11	70	1	0.04748	21.06	0.04648	VEGFA	0.8535
over-representation	higher	GO BP	artery development	47	70	1	0.2029	4.929	0.1842	VEGFA	1
over-representation	higher	GO BP	regulation of positive chemotaxis	19	70	1	0.08201	12.19	0.07895	VEGFA	0.9003
over-representation	higher	GO BP	regulation of cell development	480	70	6	2.072	2.896	0.01733	CCL11,EDNRB,LOXL3,PIK3R6,RFLNB,VEGFA	0.5818
over-representation	higher	GO BP	positive regulation of canonical NF-kappaB signal transduction	193	70	3	0.8331	3.601	0.05086	F2R,INSR,VEGFA	0.8535
over-representation	higher	GO BP	striated muscle cell differentiation	100	70	4	0.4316	9.267	0.0009137	ALPK2,COL6A1,NEBL,VEGFA	0.1214
over-representation	higher	GO BP	regulation of localization	1303	70	8	5.624	1.422	0.1982	F2R,FHL1,INSR,OLFM1,PDE4B,PDE8B,PITPNM2,VEGFA	1
over-representation	higher	GO BP	negative regulation of cell development	147	70	5	0.6345	7.88	0.0004309	CCL11,EDNRB,LOXL3,RFLNB,VEGFA	0.07302
over-representation	higher	GO BP	G protein-coupled receptor signaling pathway	380	70	9	1.64	5.487	3.568e-05	CCL11,EDNRB,F2R,INSR,NPR3,PIK3R6,RXFP1,VEGFA,VIPR2	0.01948
over-representation	higher	GO BP	cell surface receptor signaling pathway	1121	70	10	4.839	2.067	0.02154	BAMBI,CCL11,EDNRB,EFNB1,GREM2,IGF2,INSR,PDE4B,VEGFA,VIPR2	0.666
over-representation	higher	GO BP	platelet-derived growth factor receptor signaling pathway	21	70	1	0.09065	11.03	0.08689	VEGFA	0.9091
over-representation	higher	GO BP	response to endogenous stimulus	816	70	7	3.522	1.987	0.0616	BAMBI,EDNRB,ESR2,IGF2,INSR,RXFP1,VEGFA	0.8826
over-representation	higher	GO BP	negative regulation of multicellular organismal process	676	70	9	2.918	3.084	0.002413	ALPK2,CCL11,ELF4,F2R,LOXL3,NPR3,PDE4B,RFLNB,VEGFA	0.1977
over-representation	higher	GO BP	positive regulation of signaling	1247	70	10	5.383	1.858	0.04075	BAMBI,F2R,IGF2,INSR,LOXL3,PDE8B,PIK3R6,PTGIS,SPIN4,VEGFA	0.8535
over-representation	higher	GO BP	negative regulation of signal transduction	998	70	9	4.308	2.089	0.02719	ALPK2,APCDD1L,BAMBI,EGFL7,GREM2,PDE4B,PDE4C,PDE8B,VEGFA	0.7384
over-representation	higher	GO BP	response to acid chemical	93	70	1	0.4014	2.491	0.332	VEGFA	1
over-representation	higher	GO BP	regulation of protein metabolic process	1136	70	3	4.903	0.6118	0.8768	EDNRB,PIK3R6,VEGFA	1
over-representation	higher	GO BP	regulation of plasma membrane bounded cell projection organization	460	70	2	1.986	1.007	0.5945	TENM3,VEGFA	1
over-representation	higher	GO BP	response to cytokine	479	70	3	2.068	1.451	0.3419	CCL11,GREM2,PTGIS	1
over-representation	higher	GO BP	dorsal/ventral pattern formation	28	70	1	0.1209	8.274	0.1142	GREM2	0.983
over-representation	higher	GO BP	specification of symmetry	46	70	1	0.1986	5.036	0.1807	GREM2	1
over-representation	higher	GO BP	pattern specification process	166	70	1	0.7165	1.396	0.5141	GREM2	1
over-representation	higher	GO BP	response to peptide	488	70	3	2.106	1.424	0.3526	CCL11,GREM2,PTGIS	1
over-representation	higher	GO BP	negative regulation of BMP signaling pathway	32	70	2	0.1381	14.48	0.008379	BAMBI,GREM2	0.3778
over-representation	higher	GO BP	body morphogenesis	22	70	1	0.09496	10.53	0.09084	GREM2	0.9186
over-representation	higher	GO BP	negative regulation of cellular response to growth factor stimulus	61	70	2	0.2633	7.596	0.02854	BAMBI,GREM2	0.7513
over-representation	higher	GO BP	regulation of signaling receptor activity	23	70	1	0.09928	10.07	0.09477	GREM2	0.9192
over-representation	higher	GO BP	cellular response to cytokine stimulus	406	70	3	1.752	1.712	0.2557	CCL11,GREM2,PTGIS	1
over-representation	higher	GO BP	determination of bilateral symmetry	46	70	1	0.1986	5.036	0.1807	GREM2	1
over-representation	higher	GO BP	regulation of BMP signaling pathway	62	70	2	0.2676	7.473	0.02941	BAMBI,GREM2	0.7647
over-representation	higher	GO BP	cytokine-mediated signaling pathway	229	70	2	0.9885	2.023	0.2599	CCL11,GREM2	1
over-representation	higher	GO BP	regulation of transmembrane receptor protein serine/threonine kinase signaling pathway	186	70	2	0.8029	2.491	0.1917	BAMBI,GREM2	1
over-representation	higher	GO BP	regulation of molecular function	513	70	4	2.214	1.806	0.1806	EDNRB,GPSM1,GREM2,PIK3R6	1
over-representation	higher	GO BP	regionalization	148	70	1	0.6388	1.565	0.4744	GREM2	1
over-representation	higher	GO BP	embryonic morphogenesis	221	70	3	0.9539	3.145	0.07036	COL6A1,GREM2,IGF2	0.9003
over-representation	higher	GO BP	negative regulation of transmembrane receptor protein serine/threonine kinase signaling pathway	105	70	2	0.4532	4.413	0.07551	BAMBI,GREM2	0.9003
over-representation	higher	GO BP	monocarboxylic acid metabolic process	315	70	2	1.36	1.471	0.3957	ADH1B,PTGIS	1
over-representation	higher	GO BP	oxoacid metabolic process	514	70	2	2.219	0.9014	0.6553	ADH1B,PTGIS	1
over-representation	higher	GO BP	negative regulation of inflammatory response	113	70	2	0.4878	4.1	0.08564	ELF4,PTGIS	0.9091
over-representation	higher	GO BP	positive regulation of apoptotic process	351	70	3	1.515	1.98	0.1933	F2R,OLFM1,PTGIS	1
over-representation	higher	GO BP	response to interleukin-6	22	70	1	0.09496	10.53	0.09084	PTGIS	0.9186
over-representation	higher	GO BP	carboxylic acid metabolic process	500	70	2	2.158	0.9267	0.6403	ADH1B,PTGIS	1
over-representation	higher	GO BP	prostaglandin biosynthetic process	14	70	1	0.06043	16.55	0.05879	PTGIS	0.8608
over-representation	higher	GO BP	cellular response to interleukin-1	58	70	1	0.2504	3.994	0.2222	PTGIS	1
over-representation	higher	GO BP	unsaturated fatty acid metabolic process	63	70	1	0.2719	3.677	0.2389	PTGIS	1
over-representation	higher	GO BP	positive regulation of execution phase of apoptosis	15	70	1	0.06475	15.44	0.06285	PTGIS	0.8826
over-representation	higher	GO BP	olefinic compound metabolic process	78	70	3	0.3367	8.91	0.004649	ADH1B,EDNRB,PTGIS	0.2893
over-representation	higher	GO BP	negative regulation of defense response	181	70	2	0.7813	2.56	0.1839	ELF4,PTGIS	1
over-representation	higher	GO BP	icosanoid metabolic process	61	70	1	0.2633	3.798	0.2323	PTGIS	1
over-representation	higher	GO BP	cellular response to interleukin-6	21	70	1	0.09065	11.03	0.08689	PTGIS	0.9091
over-representation	higher	GO BP	prostanoid metabolic process	30	70	1	0.1295	7.722	0.1218	PTGIS	0.9995
over-representation	higher	GO BP	prostanoid biosynthetic process	16	70	1	0.06906	14.48	0.0669	PTGIS	0.9003
over-representation	higher	GO BP	long-chain fatty acid metabolic process	67	70	1	0.2892	3.458	0.2521	PTGIS	1
over-representation	higher	GO BP	regulation of response to stress	1048	70	7	4.524	1.547	0.1651	APLF,EDNRB,ELF4,F2R,NPAS2,PIK3R6,PTGIS	1
over-representation	higher	GO BP	fatty acid metabolic process	201	70	1	0.8676	1.153	0.5831	PTGIS	1
over-representation	higher	GO BP	fatty acid biosynthetic process	75	70	1	0.3237	3.089	0.2776	PTGIS	1
over-representation	higher	GO BP	arachidonate metabolic process	28	70	1	0.1209	8.274	0.1142	PTGIS	0.983
over-representation	higher	GO BP	apoptotic process	441	70	1	1.904	0.5253	0.8554	PTGIS	1
over-representation	higher	GO BP	lipid metabolic process	728	70	5	3.142	1.591	0.2053	ADH1B,EDNRB,PI4KB,PITPNM2,PTGIS	1
over-representation	higher	GO BP	monocarboxylic acid biosynthetic process	112	70	1	0.4834	2.068	0.385	PTGIS	1
over-representation	higher	GO BP	regulation of nitric oxide biosynthetic process	42	70	2	0.1813	11.03	0.01415	INSR,PTGIS	0.5116
over-representation	higher	GO BP	regulation of peroxisome proliferator activated receptor signaling pathway	15	70	1	0.06475	15.44	0.06285	PTGIS	0.8826
over-representation	higher	GO BP	cell death	474	70	1	2.046	0.4888	0.8752	PTGIS	1
over-representation	higher	GO BP	unsaturated fatty acid biosynthetic process	29	70	1	0.1252	7.989	0.118	PTGIS	0.983
over-representation	higher	GO BP	apoptotic signaling pathway	212	70	1	0.9151	1.093	0.6027	PTGIS	1
over-representation	higher	GO BP	positive regulation of programmed cell death	369	70	3	1.593	1.884	0.2133	F2R,OLFM1,PTGIS	1
over-representation	higher	GO BP	carboxylic acid biosynthetic process	169	70	1	0.7295	1.371	0.5204	PTGIS	1
over-representation	higher	GO BP	response to interleukin-1	75	70	1	0.3237	3.089	0.2776	PTGIS	1
over-representation	higher	GO BP	small molecule metabolic process	1022	70	6	4.411	1.36	0.2784	ADH1B,EDNRB,PDE4B,PDE4C,PDE8B,PTGIS	1
over-representation	higher	GO BP	regulation of execution phase of apoptosis	19	70	1	0.08201	12.19	0.07895	PTGIS	0.9003
over-representation	higher	GO BP	regulation of nitric oxide metabolic process	44	70	2	0.1899	10.53	0.01546	INSR,PTGIS	0.5506
over-representation	higher	GO BP	programmed cell death	468	70	1	2.02	0.495	0.8718	PTGIS	1
over-representation	higher	GO BP	prostaglandin metabolic process	28	70	1	0.1209	8.274	0.1142	PTGIS	0.983
over-representation	higher	GO BP	negative regulation of response to external stimulus	258	70	2	1.114	1.796	0.3064	ELF4,PTGIS	1
over-representation	higher	GO BP	small molecule biosynthetic process	302	70	1	1.304	0.7671	0.7325	PTGIS	1
over-representation	higher	GO BP	icosanoid biosynthetic process	29	70	1	0.1252	7.989	0.118	PTGIS	0.983
over-representation	higher	GO BP	regulation of inflammatory response	247	70	3	1.066	2.814	0.09105	EDNRB,ELF4,PTGIS	0.9189
over-representation	higher	GO BP	lipid biosynthetic process	411	70	3	1.774	1.691	0.2615	PI4KB,PITPNM2,PTGIS	1
over-representation	higher	GO BP	regulation of defense response	577	70	5	2.491	2.008	0.1035	EDNRB,ELF4,NPAS2,PIK3R6,PTGIS	0.9417
over-representation	higher	GO BP	cyclic nucleotide catabolic process	14	70	3	0.06043	49.64	2.71e-05	PDE4B,PDE4C,PDE8B	0.01665
over-representation	higher	GO BP	regulation of establishment of protein localization	310	70	2	1.338	1.495	0.388	F2R,PDE8B	1
over-representation	higher	GO BP	negative regulation of insulin secretion	18	70	1	0.0777	12.87	0.07495	PDE8B	0.9003
over-representation	higher	GO BP	purine nucleotide metabolic process	268	70	4	1.157	3.458	0.02858	EDNRB,PDE4B,PDE4C,PDE8B	0.7513
over-representation	higher	GO BP	negative regulation of peptide secretion	19	70	1	0.08201	12.19	0.07895	PDE8B	0.9003
over-representation	higher	GO BP	negative regulation of peptide hormone secretion	18	70	1	0.0777	12.87	0.07495	PDE8B	0.9003
over-representation	higher	GO BP	ribonucleotide catabolic process	65	70	3	0.2806	10.69	0.002778	PDE4B,PDE4C,PDE8B	0.2133
over-representation	higher	GO BP	carbohydrate derivative metabolic process	672	70	5	2.901	1.724	0.1641	EDNRB,ITIH5,PDE4B,PDE4C,PDE8B	1
over-representation	higher	GO BP	regulation of secretion by cell	318	70	2	1.373	1.457	0.4002	F2R,PDE8B	1
over-representation	higher	GO BP	purine-containing compound metabolic process	377	70	4	1.627	2.458	0.07991	EDNRB,PDE4B,PDE4C,PDE8B	0.9036
over-representation	higher	GO BP	negative regulation of secretion	93	70	2	0.4014	4.982	0.06112	F2R,PDE8B	0.8826
over-representation	higher	GO BP	nucleotide metabolic process	313	70	4	1.351	2.961	0.04627	EDNRB,PDE4B,PDE4C,PDE8B	0.8535
over-representation	higher	GO BP	cyclic nucleotide metabolic process	30	70	4	0.1295	30.89	8.014e-06	EDNRB,PDE4B,PDE4C,PDE8B	0.00747
over-representation	higher	GO BP	regulation of peptide transport	113	70	1	0.4878	2.05	0.3877	PDE8B	1
over-representation	higher	GO BP	negative regulation of cAMP/PKA signal transduction	26	70	3	0.1122	26.73	0.0001865	PDE4B,PDE4C,PDE8B	0.04824
over-representation	higher	GO BP	cyclic purine nucleotide metabolic process	29	70	4	0.1252	31.95	6.968e-06	EDNRB,PDE4B,PDE4C,PDE8B	0.00747
over-representation	higher	GO BP	negative regulation of protein localization	147	70	2	0.6345	3.152	0.1326	F2R,PDE8B	1
over-representation	higher	GO BP	regulation of insulin secretion	97	70	1	0.4187	2.388	0.3435	PDE8B	1
over-representation	higher	GO BP	negative regulation of transport	257	70	2	1.109	1.803	0.3048	F2R,PDE8B	1
over-representation	higher	GO BP	negative regulation of hormone secretion	30	70	1	0.1295	7.722	0.1218	PDE8B	0.9995
over-representation	higher	GO BP	regulation of hormone secretion	140	70	1	0.6043	1.655	0.4557	PDE8B	1
over-representation	higher	GO BP	regulation of insulin secretion involved in cellular response to glucose stimulus	37	70	1	0.1597	6.261	0.1481	PDE8B	1
over-representation	higher	GO BP	regulation of protein transport	277	70	2	1.196	1.673	0.3365	F2R,PDE8B	1
over-representation	higher	GO BP	nucleotide catabolic process	88	70	3	0.3798	7.898	0.006504	PDE4B,PDE4C,PDE8B	0.3475
over-representation	higher	GO BP	purine nucleotide catabolic process	64	70	3	0.2763	10.86	0.002658	PDE4B,PDE4C,PDE8B	0.2074
over-representation	higher	GO BP	regulation of secretion	345	70	2	1.489	1.343	0.4407	F2R,PDE8B	1
over-representation	higher	GO BP	regulation of cellular localization	388	70	2	1.675	1.194	0.5019	OLFM1,PDE8B	1
over-representation	higher	GO BP	nucleobase-containing small molecule metabolic process	459	70	4	1.981	2.019	0.1365	EDNRB,PDE4B,PDE4C,PDE8B	1
over-representation	higher	GO BP	nucleobase-containing compound catabolic process	324	70	3	1.399	2.145	0.1643	PDE4B,PDE4C,PDE8B	1
over-representation	higher	GO BP	regulation of protein secretion	155	70	2	0.6691	2.989	0.1443	F2R,PDE8B	1
over-representation	higher	GO BP	negative regulation of protein transport	70	70	2	0.3022	6.619	0.03674	F2R,PDE8B	0.8438
over-representation	higher	GO BP	catabolic process	1561	70	3	6.738	0.4452	0.9702	PDE4B,PDE4C,PDE8B	1
over-representation	higher	GO BP	negative regulation of secretion by cell	81	70	2	0.3496	5.72	0.04783	F2R,PDE8B	0.8535
over-representation	higher	GO BP	nucleobase-containing compound metabolic process	2117	70	6	9.138	0.6566	0.9088	APLF,EDNRB,PDE4B,PDE4C,PDE8B,POP7	1
over-representation	higher	GO BP	regulation of peptide hormone secretion	110	70	1	0.4748	2.106	0.3796	PDE8B	1
over-representation	higher	GO BP	negative regulation of establishment of protein localization	76	70	2	0.3281	6.097	0.04265	F2R,PDE8B	0.8535
over-representation	higher	GO BP	ribose phosphate metabolic process	235	70	4	1.014	3.943	0.01871	EDNRB,PDE4B,PDE4C,PDE8B	0.609
over-representation	higher	GO BP	ribonucleotide metabolic process	230	70	4	0.9928	4.029	0.01743	EDNRB,PDE4B,PDE4C,PDE8B	0.5818
over-representation	higher	GO BP	phosphorus metabolic process	740	70	6	3.194	1.878	0.09947	EDNRB,PDE4B,PDE4C,PDE8B,PI4KB,PITPNM2	0.9256
over-representation	higher	GO BP	nucleoside phosphate catabolic process	105	70	3	0.4532	6.619	0.01055	PDE4B,PDE4C,PDE8B	0.4293
over-representation	higher	GO BP	regulation of hormone levels	282	70	3	1.217	2.465	0.1224	ADH1B,EDNRB,PDE8B	1
over-representation	higher	GO BP	purine-containing compound catabolic process	79	70	3	0.341	8.798	0.004818	PDE4B,PDE4C,PDE8B	0.2923
over-representation	higher	GO BP	cAMP metabolic process	17	70	3	0.07338	40.88	5.015e-05	PDE4B,PDE4C,PDE8B	0.02465
over-representation	higher	GO BP	nucleoside phosphate metabolic process	432	70	4	1.865	2.145	0.1163	EDNRB,PDE4B,PDE4C,PDE8B	0.983
over-representation	higher	GO BP	carbohydrate derivative catabolic process	149	70	3	0.6432	4.665	0.0266	PDE4B,PDE4C,PDE8B	0.7262
over-representation	higher	GO BP	purine ribonucleotide metabolic process	210	70	4	0.9065	4.413	0.01288	EDNRB,PDE4B,PDE4C,PDE8B	0.4946
over-representation	higher	GO BP	purine ribonucleotide catabolic process	56	70	3	0.2417	12.41	0.001812	PDE4B,PDE4C,PDE8B	0.1754
over-representation	higher	GO BP	organophosphate metabolic process	738	70	6	3.186	1.884	0.0985	EDNRB,PDE4B,PDE4C,PDE8B,PI4KB,PITPNM2	0.9218
over-representation	higher	GO BP	regulation of cAMP/PKA signal transduction	36	70	3	0.1554	19.31	0.0004965	PDE4B,PDE4C,PDE8B	0.07873
over-representation	higher	GO BP	negative regulation of protein secretion	35	70	2	0.1511	13.24	0.009968	F2R,PDE8B	0.4206
over-representation	higher	GO BP	organophosphate catabolic process	143	70	3	0.6173	4.86	0.02392	PDE4B,PDE4C,PDE8B	0.685
over-representation	higher	GO BP	regulation of peptide secretion	112	70	1	0.4834	2.068	0.385	PDE8B	1
over-representation	higher	GO BP	regulation of synapse structure or activity	224	70	1	0.9669	1.034	0.6231	FRMPD4	1
over-representation	higher	GO BP	regulation of synapse organization	221	70	1	0.9539	1.048	0.6181	FRMPD4	1
over-representation	higher	GO BP	macromolecule modification	1368	70	3	5.905	0.5081	0.9419	CCL11,INSR,LOXL3	1
over-representation	higher	GO BP	somite development	19	70	1	0.08201	12.19	0.07895	LOXL3	0.9003
over-representation	higher	GO BP	negative regulation of immune system process	340	70	2	1.468	1.363	0.4333	LOXL3,MIR155HG	1
over-representation	higher	GO BP	regulation of leukocyte activation	335	70	3	1.446	2.075	0.176	IGF2,LOXL3,PIK3R6	1
over-representation	higher	GO BP	protein modification process	1192	70	3	5.145	0.5831	0.8966	CCL11,INSR,LOXL3	1
over-representation	higher	GO BP	inflammatory response	242	70	3	1.045	2.872	0.08689	CCL11,F2R,LOXL3	0.9091
over-representation	higher	GO BP	negative regulation of alpha-beta T cell activation	25	70	1	0.1079	9.267	0.1026	LOXL3	0.9354
over-representation	higher	GO BP	regulation of alpha-beta T cell differentiation	41	70	1	0.177	5.651	0.1627	LOXL3	1
over-representation	higher	GO BP	extracellular matrix organization	160	70	7	0.6906	10.14	5.678e-06	COL23A1,COLEC12,DPT,LOXL3,P4HA1,PLOD2,TGFBI	0.00747
over-representation	higher	GO BP	extracellular structure organization	161	70	7	0.6949	10.07	5.916e-06	COL23A1,COLEC12,DPT,LOXL3,P4HA1,PLOD2,TGFBI	0.00747
over-representation	higher	GO BP	regulation of T-helper 17 cell differentiation	16	70	1	0.06906	14.48	0.0669	LOXL3	0.9003
over-representation	higher	GO BP	peptidyl-lysine modification	97	70	1	0.4187	2.388	0.3435	LOXL3	1
over-representation	higher	GO BP	regulation of cell fate commitment	23	70	1	0.09928	10.07	0.09477	LOXL3	0.9192
over-representation	higher	GO BP	regulation of immune effector process	185	70	2	0.7985	2.505	0.1901	LOXL3,PIK3R6	1
over-representation	higher	GO BP	regulation of lymphocyte differentiation	130	70	2	0.5611	3.564	0.1084	LOXL3,PIK3R6	0.9634
over-representation	higher	GO BP	negative regulation of leukocyte cell-cell adhesion	84	70	1	0.3626	2.758	0.3053	LOXL3	1
over-representation	higher	GO BP	regulation of hemopoiesis	258	70	2	1.114	1.796	0.3064	LOXL3,PIK3R6	1
over-representation	higher	GO BP	negative regulation of T cell differentiation	38	70	1	0.164	6.097	0.1517	LOXL3	1
over-representation	higher	GO BP	negative regulation of CD4-positive, alpha-beta T cell differentiation	14	70	1	0.06043	16.55	0.05879	LOXL3	0.8608
over-representation	higher	GO BP	regulation of leukocyte differentiation	196	70	2	0.846	2.364	0.2074	LOXL3,PIK3R6	1
over-representation	higher	GO BP	regulation of integrin-mediated signaling pathway	20	70	1	0.08633	11.58	0.08293	LOXL3	0.9091
over-representation	higher	GO BP	external encapsulating structure organization	160	70	7	0.6906	10.14	5.678e-06	COL23A1,COLEC12,DPT,LOXL3,P4HA1,PLOD2,TGFBI	0.00747
over-representation	higher	GO BP	negative regulation of adaptive immune response based on somatic recombination of immune receptors built from immunoglobulin superfamily domains	29	70	1	0.1252	7.989	0.118	LOXL3	0.983
over-representation	higher	GO BP	negative regulation of CD4-positive, alpha-beta T cell activation	18	70	1	0.0777	12.87	0.07495	LOXL3	0.9003
over-representation	higher	GO BP	roof of mouth development	28	70	1	0.1209	8.274	0.1142	LOXL3	0.983
over-representation	higher	GO BP	supramolecular fiber organization	385	70	5	1.662	3.009	0.02527	CCL11,LOXL3,NEBL,RFLNB,WIPF3	0.7018
over-representation	higher	GO BP	negative regulation of leukocyte activation	104	70	1	0.4489	2.228	0.3632	LOXL3	1
over-representation	higher	GO BP	negative regulation of lymphocyte activation	86	70	1	0.3712	2.694	0.3113	LOXL3	1
over-representation	higher	GO BP	regulation of lymphocyte activation	291	70	3	1.256	2.388	0.131	IGF2,LOXL3,PIK3R6	1
over-representation	higher	GO BP	regulation of leukocyte cell-cell adhesion	224	70	3	0.9669	3.103	0.07263	IGF2,LOXL3,PIK3R6	0.9003
over-representation	higher	GO BP	regulation of adaptive immune response	111	70	1	0.4791	2.087	0.3823	LOXL3	1
over-representation	higher	GO BP	positive regulation of integrin-mediated signaling pathway	12	70	1	0.0518	19.31	0.0506	LOXL3	0.8535
over-representation	higher	GO BP	central nervous system development	493	70	2	2.128	0.9398	0.6326	LOXL3,NPAS2	1
over-representation	higher	GO BP	negative regulation of immune response	125	70	1	0.5396	1.853	0.4189	LOXL3	1
over-representation	higher	GO BP	negative regulation of T-helper cell differentiation	10	70	1	0.04316	23.17	0.04235	LOXL3	0.8535
over-representation	higher	GO BP	regulation of CD4-positive, alpha-beta T cell differentiation	33	70	1	0.1424	7.02	0.1332	LOXL3	1
over-representation	higher	GO BP	mesenchyme development	140	70	2	0.6043	3.31	0.1225	LOXL3,OLFM1	1
over-representation	higher	GO BP	regulation of T cell differentiation	114	70	2	0.4921	4.064	0.08693	LOXL3,PIK3R6	0.9091
over-representation	higher	GO BP	negative regulation of cell activation	120	70	1	0.518	1.931	0.4061	LOXL3	1
over-representation	higher	GO BP	negative regulation of alpha-beta T cell differentiation	18	70	1	0.0777	12.87	0.07495	LOXL3	0.9003
over-representation	higher	GO BP	mesenchymal cell differentiation	109	70	2	0.4705	4.251	0.08052	LOXL3,OLFM1	0.9036
over-representation	higher	GO BP	regulation of immune response	633	70	3	2.732	1.098	0.5182	LOXL3,PDE4B,PIK3R6	1
over-representation	higher	GO BP	defense response	674	70	5	2.909	1.719	0.1655	ABCC9,CCL11,COLEC12,F2R,LOXL3	1
over-representation	higher	GO BP	negative regulation of leukocyte differentiation	72	70	1	0.3108	3.218	0.2681	LOXL3	1
over-representation	higher	GO BP	regulation of T-helper 17 type immune response	22	70	1	0.09496	10.53	0.09084	LOXL3	0.9186
over-representation	higher	GO BP	negative regulation of T cell activation	75	70	1	0.3237	3.089	0.2776	LOXL3	1
over-representation	higher	GO BP	peptidyl-amino acid modification	227	70	1	0.9798	1.021	0.628	LOXL3	1
over-representation	higher	GO BP	regulation of adaptive immune response based on somatic recombination of immune receptors built from immunoglobulin superfamily domains	104	70	1	0.4489	2.228	0.3632	LOXL3	1
over-representation	higher	GO BP	negative regulation of immune effector process	58	70	1	0.2504	3.994	0.2222	LOXL3	1
over-representation	higher	GO BP	negative regulation of lymphocyte differentiation	42	70	1	0.1813	5.516	0.1663	LOXL3	1
over-representation	higher	GO BP	regulation of CD4-positive, alpha-beta T cell activation	42	70	1	0.1813	5.516	0.1663	LOXL3	1
over-representation	higher	GO BP	negative regulation of adaptive immune response	29	70	1	0.1252	7.989	0.118	LOXL3	0.983
over-representation	higher	GO BP	regulation of alpha-beta T cell activation	59	70	1	0.2547	3.927	0.2256	LOXL3	1
over-representation	higher	GO BP	regulation of T-helper cell differentiation	24	70	1	0.1036	9.653	0.09868	LOXL3	0.9218
over-representation	higher	GO BP	epithelial to mesenchymal transition	63	70	2	0.2719	7.355	0.03029	LOXL3,OLFM1	0.7794
over-representation	higher	GO BP	collagen fibril organization	52	70	4	0.2245	17.82	7.37e-05	DPT,LOXL3,P4HA1,PLOD2	0.02625
over-representation	higher	GO BP	regulation of cell activation	373	70	3	1.61	1.863	0.2178	IGF2,LOXL3,PIK3R6	1
over-representation	higher	GO BP	regulation of T cell activation	217	70	3	0.9367	3.203	0.06739	IGF2,LOXL3,PIK3R6	0.9003
over-representation	higher	GO BP	negative regulation of hemopoiesis	74	70	1	0.3194	3.131	0.2745	LOXL3	1
over-representation	higher	GO BP	spinal cord development	37	70	1	0.1597	6.261	0.1481	LOXL3	1
over-representation	higher	GO BP	regulation of Notch signaling pathway	64	70	1	0.2763	3.62	0.2422	EGFL7	1
over-representation	higher	GO BP	negative regulation of Notch signaling pathway	24	70	1	0.1036	9.653	0.09868	EGFL7	0.9218
over-representation	higher	GO BP	cardiac myofibril assembly	10	70	1	0.04316	23.17	0.04235	NEBL	0.8535
over-representation	higher	GO BP	organelle organization	2208	70	8	9.531	0.8394	0.7541	ARHGAP21,CCL11,F2R,GPSM1,NEBL,PI4KB,RFLNB,WIPF3	1
over-representation	higher	GO BP	actomyosin structure organization	81	70	1	0.3496	2.86	0.2962	NEBL	1
over-representation	higher	GO BP	cellular component assembly involved in morphogenesis	62	70	1	0.2676	3.737	0.2356	NEBL	1
over-representation	higher	GO BP	cellular anatomical entity morphogenesis	62	70	1	0.2676	3.737	0.2356	NEBL	1
over-representation	higher	GO BP	membraneless organelle assembly	267	70	1	1.152	0.8677	0.6879	NEBL	1
over-representation	higher	GO BP	cellular component assembly	1974	70	2	8.521	0.2347	0.9988	AQP5,NEBL	1
over-representation	higher	GO BP	myofibril assembly	37	70	1	0.1597	6.261	0.1481	NEBL	1
over-representation	higher	GO BP	actin filament-based process	449	70	4	1.938	2.064	0.1288	CCL11,NEBL,RFLNB,WIPF3	1
over-representation	higher	GO BP	actin filament organization	216	70	4	0.9324	4.29	0.01416	CCL11,NEBL,RFLNB,WIPF3	0.5116
over-representation	higher	GO BP	actin cytoskeleton organization	405	70	4	1.748	2.288	0.09763	CCL11,NEBL,RFLNB,WIPF3	0.9218
over-representation	higher	GO BP	cellular component biogenesis	2176	70	2	9.393	0.2129	0.9995	AQP5,NEBL	1
over-representation	higher	GO BP	organelle assembly	644	70	1	2.78	0.3597	0.9417	NEBL	1
over-representation	higher	GO BP	cytoskeleton organization	855	70	5	3.691	1.355	0.3091	CCL11,GPSM1,NEBL,RFLNB,WIPF3	1
over-representation	higher	GO BP	cell adhesion	572	70	4	2.469	1.62	0.2335	CCL11,EFNB1,TENM3,TGFBI	1
over-representation	higher	GO BP	sensory perception of light stimulus	62	70	1	0.2676	3.737	0.2356	TGFBI	1
over-representation	higher	GO BP	homophilic cell-cell adhesion	125	70	2	0.5396	3.707	0.1015	TENM3,TGFBI	0.9354
over-representation	higher	GO BP	visual perception	59	70	1	0.2547	3.927	0.2256	TGFBI	1
over-representation	higher	GO BP	cell population proliferation	231	70	3	0.9971	3.009	0.07804	ELF4,NPR3,TGFBI	0.9003
over-representation	higher	GO BP	connective tissue development	95	70	1	0.4101	2.439	0.3378	TGFBI	1
over-representation	higher	GO BP	sensory perception	206	70	1	0.8892	1.125	0.5921	TGFBI	1
over-representation	higher	GO BP	skeletal system development	205	70	3	0.8849	3.39	0.05885	NPR3,RFLNB,TGFBI	0.8608
over-representation	higher	GO BP	chondrocyte differentiation	39	70	1	0.1683	5.94	0.1554	TGFBI	1
over-representation	higher	GO BP	cartilage development	65	70	1	0.2806	3.564	0.2455	TGFBI	1
over-representation	higher	GO BP	cell-cell adhesion	368	70	2	1.588	1.259	0.4739	TENM3,TGFBI	1
over-representation	higher	GO BP	nervous system process	395	70	3	1.705	1.76	0.2429	CCL11,INSR,TGFBI	1
over-representation	higher	GO BP	hyaluronan metabolic process	18	70	1	0.0777	12.87	0.07495	ITIH5	0.9003
over-representation	higher	GO BP	glycosaminoglycan metabolic process	40	70	1	0.1727	5.792	0.1591	ITIH5	1
over-representation	higher	GO BP	aminoglycan metabolic process	43	70	1	0.1856	5.388	0.1699	ITIH5	1
over-representation	higher	GO BP	regulation of cell cycle process	536	70	3	2.314	1.297	0.4091	FHL1,IGF2,INSR	1
over-representation	higher	GO BP	positive regulation of transmembrane transport	104	70	3	0.4489	6.683	0.01028	F2R,FHL1,INSR	0.4245
over-representation	higher	GO BP	neuron projection organization	30	70	1	0.1295	7.722	0.1218	INSR	0.9995
over-representation	higher	GO BP	regulation of polysaccharide metabolic process	31	70	2	0.1338	14.95	0.007877	IGF2,INSR	0.3748
over-representation	higher	GO BP	regulation of carbohydrate biosynthetic process	66	70	2	0.2849	7.02	0.03299	IGF2,INSR	0.7988
over-representation	higher	GO BP	vesicle-mediated transport	989	70	4	4.269	0.937	0.625	COLEC12,INSR,PI4KB,WIPF3	1
over-representation	higher	GO BP	protein autophosphorylation	84	70	1	0.3626	2.758	0.3053	INSR	1
over-representation	higher	GO BP	phosphorylation	290	70	2	1.252	1.598	0.357	CCL11,INSR	1
over-representation	higher	GO BP	viral process	173	70	1	0.7467	1.339	0.5288	INSR	1
over-representation	higher	GO BP	positive regulation of D-glucose transmembrane transport	29	70	1	0.1252	7.989	0.118	INSR	0.983
over-representation	higher	GO BP	cellular component maintenance	53	70	2	0.2288	8.742	0.02197	F2R,INSR	0.6664
over-representation	higher	GO BP	postsynapse organization	76	70	1	0.3281	3.048	0.2807	INSR	1
over-representation	higher	GO BP	positive regulation of nucleotide metabolic process	33	70	1	0.1424	7.02	0.1332	INSR	1
over-representation	higher	GO BP	symbiont entry into host cell	54	70	1	0.2331	4.29	0.2086	INSR	1
over-representation	higher	GO BP	glucose homeostasis	120	70	1	0.518	1.931	0.4061	INSR	1
over-representation	higher	GO BP	regulation of catabolic process	874	70	2	3.773	0.5301	0.8973	GPSM1,INSR	1
over-representation	higher	GO BP	regulation of carbohydrate metabolic process	122	70	2	0.5266	3.798	0.09749	IGF2,INSR	0.9218
over-representation	higher	GO BP	response to nitrogen compound	570	70	4	2.46	1.626	0.2316	ABCC9,EDNRB,IGF2,INSR	1
over-representation	higher	GO BP	response to peptide hormone	276	70	3	1.191	2.518	0.1167	EDNRB,IGF2,INSR	0.983
over-representation	higher	GO BP	regulation of carbohydrate catabolic process	50	70	1	0.2158	4.633	0.1948	INSR	1
over-representation	higher	GO BP	cell junction organization	378	70	3	1.632	1.839	0.2235	F2R,INSR,TENM3	1
over-representation	higher	GO BP	learning	61	70	1	0.2633	3.798	0.2323	INSR	1
over-representation	higher	GO BP	amyloid-beta clearance	20	70	1	0.08633	11.58	0.08293	INSR	0.9091
over-representation	higher	GO BP	regulation of small molecule metabolic process	233	70	2	1.006	1.989	0.2664	IGF2,INSR	1
over-representation	higher	GO BP	regulation of polysaccharide biosynthetic process	28	70	2	0.1209	16.55	0.006457	IGF2,INSR	0.3475
over-representation	higher	GO BP	biological process involved in interspecies interaction between organisms	785	70	7	3.388	2.066	0.05206	ABCC9,CCL11,COLEC12,EDNRB,F2R,INSR,PDE4B	0.8535
over-representation	higher	GO BP	regulation of nucleotide catabolic process	42	70	1	0.1813	5.516	0.1663	INSR	1
over-representation	higher	GO BP	positive regulation of catabolic process	456	70	2	1.968	1.016	0.5897	GPSM1,INSR	1
over-representation	higher	GO BP	positive regulation of phosphorus metabolic process	54	70	2	0.2331	8.58	0.02275	INSR,PITPNM2	0.6735
over-representation	higher	GO BP	positive regulation of nitric oxide biosynthetic process	29	70	1	0.1252	7.989	0.118	INSR	0.983
over-representation	higher	GO BP	cellular response to peptide hormone stimulus	208	70	2	0.8978	2.228	0.2264	IGF2,INSR	1
over-representation	higher	GO BP	positive regulation of glycolytic process	21	70	1	0.09065	11.03	0.08689	INSR	0.9091
over-representation	higher	GO BP	regulation of mitotic nuclear division	79	70	2	0.341	5.865	0.04573	IGF2,INSR	0.8535
over-representation	higher	GO BP	dendritic spine organization	23	70	1	0.09928	10.07	0.09477	INSR	0.9192
over-representation	higher	GO BP	receptor-mediated endocytosis	130	70	2	0.5611	3.564	0.1084	INSR,PI4KB	0.9634
over-representation	higher	GO BP	positive regulation of purine nucleotide metabolic process	33	70	1	0.1424	7.02	0.1332	INSR	1
over-representation	higher	GO BP	adrenal gland development	12	70	1	0.0518	19.31	0.0506	INSR	0.8535
over-representation	higher	GO BP	cellular response to insulin stimulus	121	70	2	0.5223	3.829	0.09615	IGF2,INSR	0.9218
over-representation	higher	GO BP	regulation of purine nucleotide metabolic process	67	70	1	0.2892	3.458	0.2521	INSR	1
over-representation	higher	GO BP	cellular response to nitrogen compound	412	70	2	1.778	1.125	0.5342	IGF2,INSR	1
over-representation	higher	GO BP	import into cell	448	70	4	1.934	2.068	0.1281	ABCC9,COLEC12,INSR,PI4KB	1
over-representation	higher	GO BP	male sex differentiation	54	70	1	0.2331	4.29	0.2086	INSR	1
over-representation	higher	GO BP	regulation of purine nucleotide catabolic process	42	70	1	0.1813	5.516	0.1663	INSR	1
over-representation	higher	GO BP	regulation of meiotic cell cycle	31	70	1	0.1338	7.473	0.1256	INSR	1
over-representation	higher	GO BP	regulation of glycolytic process	42	70	1	0.1813	5.516	0.1663	INSR	1
over-representation	higher	GO BP	synapse organization	248	70	3	1.07	2.802	0.09189	F2R,INSR,TENM3	0.9192
over-representation	higher	GO BP	regulation of D-glucose import across plasma membrane	35	70	1	0.1511	6.619	0.1406	INSR	1
over-representation	higher	GO BP	vascular transport	68	70	2	0.2935	6.814	0.03485	ABCC9,INSR	0.8134
over-representation	higher	GO BP	response to insulin	149	70	2	0.6432	3.11	0.1355	IGF2,INSR	1
over-representation	higher	GO BP	positive regulation of purine nucleotide catabolic process	21	70	1	0.09065	11.03	0.08689	INSR	0.9091
over-representation	higher	GO BP	positive regulation of mitotic nuclear division	25	70	2	0.1079	18.53	0.005168	IGF2,INSR	0.306
over-representation	higher	GO BP	positive regulation of cell cycle	207	70	2	0.8935	2.238	0.2248	IGF2,INSR	1
over-representation	higher	GO BP	endocytosis	328	70	3	1.416	2.119	0.1685	COLEC12,INSR,PI4KB	1
over-representation	higher	GO BP	regulation of cell cycle	785	70	3	3.388	0.8854	0.6653	FHL1,IGF2,INSR	1
over-representation	higher	GO BP	regulation of embryonic development	63	70	1	0.2719	3.677	0.2389	INSR	1
over-representation	higher	GO BP	behavior	206	70	2	0.8892	2.249	0.2232	CCL11,INSR	1
over-representation	higher	GO BP	positive regulation of organelle organization	375	70	3	1.619	1.853	0.2201	CCL11,IGF2,INSR	1
over-representation	higher	GO BP	cellular response to hormone stimulus	376	70	4	1.623	2.465	0.07931	ESR2,IGF2,INSR,RXFP1	0.9023
over-representation	higher	GO BP	viral life cycle	114	70	1	0.4921	2.032	0.3904	INSR	1
over-representation	higher	GO BP	positive regulation of protein-containing complex disassembly	26	70	1	0.1122	8.91	0.1065	INSR	0.953
over-representation	higher	GO BP	endocrine system development	36	70	1	0.1554	6.435	0.1444	INSR	1
over-representation	higher	GO BP	regulation of phosphorus metabolic process	114	70	2	0.4921	4.064	0.08693	INSR,PITPNM2	0.9091
over-representation	higher	GO BP	regulation of glycogen metabolic process	24	70	2	0.1036	19.31	0.004767	IGF2,INSR	0.2923
over-representation	higher	GO BP	learning or memory	109	70	2	0.4705	4.251	0.08052	CCL11,INSR	0.9036
over-representation	higher	GO BP	positive regulation of nucleotide catabolic process	21	70	1	0.09065	11.03	0.08689	INSR	0.9091
over-representation	higher	GO BP	insulin receptor signaling pathway	55	70	2	0.2374	8.424	0.02354	IGF2,INSR	0.685
over-representation	higher	GO BP	regulation of glucan biosynthetic process	21	70	2	0.09065	22.06	0.003658	IGF2,INSR	0.2429
over-representation	higher	GO BP	regulation of glucose metabolic process	65	70	2	0.2806	7.128	0.03208	IGF2,INSR	0.7955
over-representation	higher	GO BP	biological process involved in symbiotic interaction	91	70	1	0.3928	2.546	0.3261	INSR	1
over-representation	higher	GO BP	positive regulation of cell cycle process	159	70	2	0.6863	2.914	0.1503	IGF2,INSR	1
over-representation	higher	GO BP	positive regulation of carbohydrate metabolic process	60	70	2	0.259	7.722	0.02768	IGF2,INSR	0.7433
over-representation	higher	GO BP	regulation of protein-containing complex disassembly	95	70	1	0.4101	2.439	0.3378	INSR	1
over-representation	higher	GO BP	response to hormone	543	70	5	2.344	2.133	0.0851	EDNRB,ESR2,IGF2,INSR,RXFP1	0.9091
over-representation	higher	GO BP	cognition	141	70	2	0.6086	3.286	0.1239	CCL11,INSR	1
over-representation	higher	GO BP	positive regulation of nuclear division	30	70	2	0.1295	15.44	0.00739	IGF2,INSR	0.3744
over-representation	higher	GO BP	development of primary male sexual characteristics	52	70	1	0.2245	4.455	0.2017	INSR	1
over-representation	higher	GO BP	regulation of nucleotide metabolic process	67	70	1	0.2892	3.458	0.2521	INSR	1
over-representation	higher	GO BP	symbiont entry into host	54	70	1	0.2331	4.29	0.2086	INSR	1
over-representation	higher	GO BP	positive regulation of glycogen biosynthetic process	13	70	2	0.05611	35.64	0.001389	IGF2,INSR	0.1552
over-representation	higher	GO BP	phosphate-containing compound metabolic process	406	70	2	1.752	1.141	0.5263	CCL11,INSR	1
over-representation	higher	GO BP	positive regulation of ATP metabolic process	32	70	1	0.1381	7.24	0.1294	INSR	1
over-representation	higher	GO BP	regulation of mitotic cell cycle	365	70	3	1.576	1.904	0.2088	FHL1,IGF2,INSR	1
over-representation	higher	GO BP	response to oxygen-containing compound	959	70	8	4.139	1.933	0.05378	ABCC9,COLEC12,EDNRB,ESR2,F2R,IGF2,INSR,PDE4B	0.8535
over-representation	higher	GO BP	positive regulation of glycogen metabolic process	15	70	2	0.06475	30.89	0.00186	IGF2,INSR	0.1758
over-representation	higher	GO BP	positive regulation of D-glucose import across plasma membrane	22	70	1	0.09496	10.53	0.09084	INSR	0.9186
over-representation	higher	GO BP	regulation of generation of precursor metabolites and energy	101	70	2	0.436	4.588	0.0706	IGF2,INSR	0.9003
over-representation	higher	GO BP	transport across blood-brain barrier	68	70	2	0.2935	6.814	0.03485	ABCC9,INSR	0.8134
over-representation	higher	GO BP	biological process involved in interaction with host	84	70	1	0.3626	2.758	0.3053	INSR	1
over-representation	higher	GO BP	positive regulation of glucose metabolic process	31	70	2	0.1338	14.95	0.007877	IGF2,INSR	0.3748
over-representation	higher	GO BP	carbohydrate homeostasis	125	70	1	0.5396	1.853	0.4189	INSR	1
over-representation	higher	GO BP	cellular response to oxygen-containing compound	694	70	6	2.996	2.003	0.07862	COLEC12,EDNRB,ESR2,IGF2,INSR,PDE4B	0.9003
over-representation	higher	GO BP	memory	57	70	1	0.246	4.064	0.2189	INSR	1
over-representation	higher	GO BP	regulation of transmembrane transport	232	70	4	1.001	3.994	0.01794	F2R,FHL1,INSR,PDE4B	0.5917
over-representation	higher	GO BP	male gonad development	51	70	1	0.2201	4.543	0.1982	INSR	1
over-representation	higher	GO BP	regulation of glycogen biosynthetic process	21	70	2	0.09065	22.06	0.003658	IGF2,INSR	0.2429
over-representation	higher	GO BP	regulation of organelle organization	906	70	3	3.911	0.7671	0.7575	CCL11,IGF2,INSR	1
over-representation	higher	GO BP	regulation of D-glucose transmembrane transport	45	70	1	0.1942	5.148	0.1771	INSR	1
over-representation	higher	GO BP	regulation of nuclear division	85	70	2	0.3669	5.451	0.05213	IGF2,INSR	0.8535
over-representation	higher	GO BP	regulation of ATP metabolic process	61	70	1	0.2633	3.798	0.2323	INSR	1
over-representation	higher	GO BP	positive regulation of small molecule metabolic process	118	70	2	0.5093	3.927	0.09217	IGF2,INSR	0.9192
over-representation	higher	GO BP	protein phosphorylation	263	70	2	1.135	1.762	0.3143	CCL11,INSR	1
over-representation	higher	GO BP	response to redox state	10	70	1	0.04316	23.17	0.04235	NPAS2	0.8535
over-representation	higher	GO BP	positive regulation of DNA repair	126	70	1	0.5439	1.839	0.4214	NPAS2	1
over-representation	higher	GO BP	response to xenobiotic stimulus	228	70	2	0.9842	2.032	0.2583	NPAS2,PDE4B	1
over-representation	higher	GO BP	DNA damage response	630	70	2	2.719	0.7355	0.7616	APLF,NPAS2	1
over-representation	higher	GO BP	regulation of cellular response to stress	447	70	2	1.929	1.037	0.5788	APLF,NPAS2	1
over-representation	higher	GO BP	rhythmic process	134	70	1	0.5784	1.729	0.4412	NPAS2	1
over-representation	higher	GO BP	positive regulation of defense response	314	70	1	1.355	0.7378	0.7463	NPAS2	1
over-representation	higher	GO BP	regulation of DNA repair	207	70	2	0.8935	2.238	0.2248	APLF,NPAS2	1
over-representation	higher	GO BP	circadian rhythm	101	70	1	0.436	2.294	0.3548	NPAS2	1
over-representation	higher	GO BP	positive regulation of behavior	13	70	1	0.05611	17.82	0.0547	NPAS2	0.8535
over-representation	higher	GO BP	regulation of behavior	38	70	1	0.164	6.097	0.1517	NPAS2	1
over-representation	higher	GO BP	circadian regulation of gene expression	55	70	1	0.2374	4.212	0.212	NPAS2	1
over-representation	higher	GO BP	plasma membrane organization	92	70	1	0.3971	2.518	0.3291	COLEC12	1
over-representation	higher	GO BP	cellular response to carbohydrate stimulus	61	70	1	0.2633	3.798	0.2323	COLEC12	1
over-representation	higher	GO BP	response to biotic stimulus	686	70	6	2.961	2.026	0.07527	ABCC9,CCL11,COLEC12,EDNRB,F2R,PDE4B	0.9003
over-representation	higher	GO BP	defense response to bacterium	110	70	1	0.4748	2.106	0.3796	COLEC12	1
over-representation	higher	GO BP	response to bacterium	277	70	4	1.196	3.345	0.03173	COLEC12,EDNRB,F2R,PDE4B	0.7955
over-representation	higher	GO BP	immune response	631	70	3	2.724	1.101	0.516	CCL11,COLEC12,PIK3R6	1
over-representation	higher	GO BP	response to other organism	656	70	6	2.832	2.119	0.06348	ABCC9,CCL11,COLEC12,EDNRB,F2R,PDE4B	0.8839
over-representation	higher	GO BP	membrane organization	587	70	3	2.534	1.184	0.4676	ATP11A,COLEC12,PITPNM2	1
over-representation	higher	GO BP	phagocytosis	88	70	1	0.3798	2.633	0.3173	COLEC12	1
over-representation	higher	GO BP	cell recognition	58	70	1	0.2504	3.994	0.2222	COLEC12	1
over-representation	higher	GO BP	innate immune response	328	70	1	1.416	0.7063	0.7615	COLEC12	1
over-representation	higher	GO BP	endomembrane system organization	421	70	3	1.817	1.651	0.2732	ARHGAP21,COLEC12,F2R	1
over-representation	higher	GO BP	defense response to symbiont	370	70	2	1.597	1.252	0.4768	CCL11,COLEC12	1
over-representation	higher	GO BP	membrane raft organization	22	70	1	0.09496	10.53	0.09084	COLEC12	0.9186
over-representation	higher	GO BP	response to carbohydrate	103	70	1	0.4446	2.249	0.3604	COLEC12	1
over-representation	higher	GO BP	response to external biotic stimulus	657	70	6	2.836	2.116	0.06385	ABCC9,CCL11,COLEC12,EDNRB,F2R,PDE4B	0.8866
over-representation	higher	GO BP	defense response to other organism	374	70	2	1.614	1.239	0.4824	CCL11,COLEC12	1
over-representation	higher	GO BP	regulation of protein localization to synapse	23	70	1	0.09928	10.07	0.09477	OLFM1	0.9192
over-representation	higher	GO BP	heart valve development	54	70	1	0.2331	4.29	0.2086	OLFM1	1
over-representation	higher	GO BP	positive regulation of epithelial to mesenchymal transition	45	70	2	0.1942	10.3	0.01613	BAMBI,OLFM1	0.5624
over-representation	higher	GO BP	regulation of receptor localization to synapse	23	70	1	0.09928	10.07	0.09477	OLFM1	0.9192
over-representation	higher	GO BP	atrioventricular valve development	22	70	1	0.09496	10.53	0.09084	OLFM1	0.9186
over-representation	higher	GO BP	atrioventricular valve morphogenesis	21	70	1	0.09065	11.03	0.08689	OLFM1	0.9091
over-representation	higher	GO BP	cardiac epithelial to mesenchymal transition	18	70	1	0.0777	12.87	0.07495	OLFM1	0.9003
over-representation	higher	GO BP	regulation of protein localization to membrane	146	70	1	0.6302	1.587	0.4698	OLFM1	1
over-representation	higher	GO BP	regulation of protein localization to cell periphery	129	70	1	0.5568	1.796	0.4289	OLFM1	1
over-representation	higher	GO BP	regulation of neurotransmitter receptor localization to postsynaptic specialization membrane	15	70	1	0.06475	15.44	0.06285	OLFM1	0.8826
over-representation	higher	GO BP	heart valve morphogenesis	46	70	1	0.1986	5.036	0.1807	OLFM1	1
over-representation	higher	GO BP	germ cell development	144	70	1	0.6216	1.609	0.4651	IGF2	1
over-representation	higher	GO BP	epigenetic programming of gene expression	13	70	1	0.05611	17.82	0.0547	IGF2	0.8535
over-representation	higher	GO BP	embryonic placenta development	17	70	1	0.07338	13.63	0.07093	IGF2	0.9003
over-representation	higher	GO BP	positive regulation of T cell proliferation	46	70	1	0.1986	5.036	0.1807	IGF2	1
over-representation	higher	GO BP	chromatin organization	607	70	4	2.62	1.527	0.2665	APLF,IGF2,SPIN4,SRCAP	1
over-representation	higher	GO BP	positive regulation of leukocyte activation	213	70	2	0.9194	2.175	0.2343	IGF2,PIK3R6	1
over-representation	higher	GO BP	epigenetic regulation of gene expression	227	70	1	0.9798	1.021	0.628	IGF2	1
over-representation	higher	GO BP	regulation of activated T cell proliferation	19	70	1	0.08201	12.19	0.07895	IGF2	0.9003
over-representation	higher	GO BP	gamete generation	358	70	2	1.545	1.294	0.4596	IGF2,SPIN4	1
over-representation	higher	GO BP	regulation of lymphocyte proliferation	108	70	1	0.4662	2.145	0.3742	IGF2	1
over-representation	higher	GO BP	regulation of mononuclear cell proliferation	109	70	1	0.4705	2.125	0.3769	IGF2	1
over-representation	higher	GO BP	osteoblast differentiation	90	70	2	0.3885	5.148	0.05769	COL6A1,IGF2	0.8608
over-representation	higher	GO BP	regulation of cellular response to insulin stimulus	55	70	1	0.2374	4.212	0.212	IGF2	1
over-representation	higher	GO BP	positive regulation of lymphocyte proliferation	68	70	1	0.2935	3.407	0.2553	IGF2	1
over-representation	higher	GO BP	positive regulation of leukocyte proliferation	78	70	1	0.3367	2.97	0.287	IGF2	1
over-representation	higher	GO BP	regulation of muscle tissue development	15	70	1	0.06475	15.44	0.06285	IGF2	0.8826
over-representation	higher	GO BP	cellular process involved in reproduction in multicellular organism	159	70	1	0.6863	1.457	0.499	IGF2	1
over-representation	higher	GO BP	positive regulation of cell-cell adhesion	190	70	2	0.8201	2.439	0.1979	IGF2,PIK3R6	1
over-representation	higher	GO BP	insulin-like growth factor receptor signaling pathway	23	70	1	0.09928	10.07	0.09477	IGF2	0.9192
over-representation	higher	GO BP	positive regulation of cellular response to insulin stimulus	19	70	1	0.08201	12.19	0.07895	IGF2	0.9003
over-representation	higher	GO BP	regulation of striated muscle tissue development	13	70	1	0.05611	17.82	0.0547	IGF2	0.8535
over-representation	higher	GO BP	ossification	143	70	2	0.6173	3.24	0.1268	COL6A1,IGF2	1
over-representation	higher	GO BP	positive regulation of leukocyte cell-cell adhesion	162	70	2	0.6993	2.86	0.1548	IGF2,PIK3R6	1
over-representation	higher	GO BP	positive regulation of activated T cell proliferation	11	70	1	0.04748	21.06	0.04648	IGF2	0.8535
over-representation	higher	GO BP	positive regulation of lymphocyte activation	193	70	2	0.8331	2.401	0.2026	IGF2,PIK3R6	1
over-representation	higher	GO BP	regulation of T cell proliferation	78	70	1	0.3367	2.97	0.287	IGF2	1
over-representation	higher	GO BP	multicellular organismal reproductive process	411	70	2	1.774	1.127	0.5329	IGF2,SPIN4	1
over-representation	higher	GO BP	regulation of leukocyte proliferation	124	70	1	0.5352	1.868	0.4163	IGF2	1
over-representation	higher	GO BP	placenta development	41	70	1	0.177	5.651	0.1627	IGF2	1
over-representation	higher	GO BP	positive regulation of organ growth	23	70	1	0.09928	10.07	0.09477	IGF2	0.9192
over-representation	higher	GO BP	positive regulation of T cell activation	146	70	2	0.6302	3.174	0.1311	IGF2,PIK3R6	1
over-representation	higher	GO BP	positive regulation of mononuclear cell proliferation	69	70	1	0.2978	3.358	0.2585	IGF2	1
over-representation	higher	GO BP	positive regulation of cell activation	224	70	2	0.9669	2.068	0.2519	IGF2,PIK3R6	1
over-representation	higher	GO BP	regulation of muscle organ development	14	70	1	0.06043	16.55	0.05879	IGF2	0.8608
over-representation	higher	GO BP	positive regulation of insulin receptor signaling pathway	18	70	1	0.0777	12.87	0.07495	IGF2	0.9003
over-representation	higher	GO BP	regulation of organ growth	46	70	1	0.1986	5.036	0.1807	IGF2	1
over-representation	higher	GO BP	regulation of muscle cell differentiation	91	70	2	0.3928	5.092	0.05882	ATP11A,IGF2	0.8608
over-representation	higher	GO BP	regulation of insulin receptor signaling pathway	51	70	1	0.2201	4.543	0.1982	IGF2	1
over-representation	higher	GO BP	chromatin remodeling	511	70	3	2.206	1.36	0.3798	APLF,IGF2,SRCAP	1
over-representation	higher	GO BP	negative regulation of muscle cell differentiation	39	70	1	0.1683	5.94	0.1554	IGF2	1
over-representation	higher	GO BP	sexual reproduction	457	70	2	1.973	1.014	0.5909	IGF2,SPIN4	1
over-representation	higher	GO BP	phospholipid transport	80	70	2	0.3453	5.792	0.04678	ATP11A,PITPNM2	0.8535
over-representation	higher	GO BP	positive regulation of lipid metabolic process	102	70	1	0.4403	2.271	0.3576	PITPNM2	1
over-representation	higher	GO BP	phospholipid biosynthetic process	203	70	2	0.8762	2.282	0.2184	PI4KB,PITPNM2	1
over-representation	higher	GO BP	positive regulation of lipid localization	60	70	1	0.259	3.861	0.229	PITPNM2	1
over-representation	higher	GO BP	regulation of membrane lipid distribution	57	70	2	0.246	8.129	0.02516	ATP11A,PITPNM2	0.7018
over-representation	higher	GO BP	positive regulation of lipid biosynthetic process	76	70	1	0.3281	3.048	0.2807	PITPNM2	1
over-representation	higher	GO BP	glycerolipid metabolic process	260	70	2	1.122	1.782	0.3096	PI4KB,PITPNM2	1
over-representation	higher	GO BP	regulation of lipid localization	98	70	1	0.423	2.364	0.3464	PITPNM2	1
over-representation	higher	GO BP	phosphatidylinositol phosphate biosynthetic process	50	70	2	0.2158	9.267	0.01969	PI4KB,PITPNM2	0.6284
over-representation	higher	GO BP	intermembrane lipid transfer	35	70	1	0.1511	6.619	0.1406	PITPNM2	1
over-representation	higher	GO BP	regulation of phospholipid metabolic process	31	70	1	0.1338	7.473	0.1256	PITPNM2	1
over-representation	higher	GO BP	phosphatidylinositol biosynthetic process	46	70	2	0.1986	10.07	0.01682	PI4KB,PITPNM2	0.5781
over-representation	higher	GO BP	lipid translocation	51	70	2	0.2201	9.085	0.02044	ATP11A,PITPNM2	0.6439
over-representation	higher	GO BP	positive regulation of phospholipid biosynthetic process	11	70	1	0.04748	21.06	0.04648	PITPNM2	0.8535
over-representation	higher	GO BP	glycerolipid biosynthetic process	178	70	2	0.7683	2.603	0.1792	PI4KB,PITPNM2	1
over-representation	higher	GO BP	regulation of lipid transport	83	70	1	0.3583	2.791	0.3023	PITPNM2	1
over-representation	higher	GO BP	regulation of phospholipid biosynthetic process	16	70	1	0.06906	14.48	0.0669	PITPNM2	0.9003
over-representation	higher	GO BP	lipid transport	221	70	2	0.9539	2.097	0.2471	ATP11A,PITPNM2	1
over-representation	higher	GO BP	macromolecule localization	1526	70	4	6.587	0.6073	0.9058	APLF,ATP11A,EDNRB,PITPNM2	1
over-representation	higher	GO BP	glycerophospholipid metabolic process	229	70	2	0.9885	2.023	0.2599	PI4KB,PITPNM2	1
over-representation	higher	GO BP	regulation of lipid metabolic process	233	70	1	1.006	0.9943	0.6377	PITPNM2	1
over-representation	higher	GO BP	positive regulation of lipid transport	48	70	1	0.2072	4.826	0.1877	PITPNM2	1
over-representation	higher	GO BP	glycerophospholipid biosynthetic process	166	70	2	0.7165	2.791	0.1608	PI4KB,PITPNM2	1
over-representation	higher	GO BP	regulation of lipid biosynthetic process	138	70	1	0.5957	1.679	0.4509	PITPNM2	1
over-representation	higher	GO BP	phosphatidylinositol metabolic process	70	70	2	0.3022	6.619	0.03674	PI4KB,PITPNM2	0.8438
over-representation	higher	GO BP	phospholipid metabolic process	285	70	2	1.23	1.626	0.3492	PI4KB,PITPNM2	1
over-representation	higher	GO BP	positive regulation of phospholipid metabolic process	13	70	1	0.05611	17.82	0.0547	PITPNM2	0.8535
over-representation	higher	GO BP	organophosphate biosynthetic process	458	70	3	1.977	1.517	0.3169	EDNRB,PI4KB,PITPNM2	1
over-representation	higher	GO BP	lipid localization	222	70	2	0.9583	2.087	0.2487	ATP11A,PITPNM2	1
over-representation	higher	GO BP	organophosphate ester transport	129	70	2	0.5568	3.592	0.107	ATP11A,PITPNM2	0.9546
over-representation	higher	GO BP	regulation of muscle system process	147	70	3	0.6345	4.728	0.02569	F2R,NPR3,PDE4B	0.7093
over-representation	higher	GO BP	regulation of relaxation of muscle	10	70	2	0.04316	46.33	0.0008082	NPR3,PDE4B	0.1135
over-representation	higher	GO BP	regulation of system process	318	70	5	1.373	3.643	0.01204	ABCC9,EDNRB,F2R,NPR3,PDE4B	0.4733
over-representation	higher	GO BP	renal system process	80	70	2	0.3453	5.792	0.04678	EDNRB,NPR3	0.8535
over-representation	higher	GO BP	regulation of osteoblast proliferation	16	70	1	0.06906	14.48	0.0669	NPR3	0.9003
over-representation	higher	GO BP	leukocyte proliferation	32	70	2	0.1381	14.48	0.008379	ELF4,NPR3	0.3778
over-representation	higher	GO BP	regulation of blood pressure	95	70	3	0.4101	7.316	0.00803	EDNRB,F2R,NPR3	0.3748
over-representation	higher	GO BP	negative regulation of cold-induced thermogenesis	41	70	1	0.177	5.651	0.1627	NPR3	1
over-representation	higher	GO BP	positive regulation of MAP kinase activity	19	70	1	0.08201	12.19	0.07895	PIK3R6	0.9003
over-representation	higher	GO BP	regulation of lymphocyte mediated immunity	86	70	1	0.3712	2.694	0.3113	PIK3R6	1
over-representation	higher	GO BP	positive regulation of lymphocyte differentiation	80	70	1	0.3453	2.896	0.2931	PIK3R6	1
over-representation	higher	GO BP	regulation of protein kinase activity	166	70	1	0.7165	1.396	0.5141	PIK3R6	1
over-representation	higher	GO BP	positive regulation of protein kinase activity	90	70	1	0.3885	2.574	0.3232	PIK3R6	1
over-representation	higher	GO BP	positive regulation of catalytic activity	219	70	1	0.9453	1.058	0.6147	PIK3R6	1
over-representation	higher	GO BP	regulation of response to biotic stimulus	419	70	1	1.809	0.5529	0.8406	PIK3R6	1
over-representation	higher	GO BP	positive regulation of T cell differentiation	70	70	1	0.3022	3.31	0.2617	PIK3R6	1
over-representation	higher	GO BP	regulation of natural killer cell mediated immunity	26	70	1	0.1122	8.91	0.1065	PIK3R6	0.953
over-representation	higher	GO BP	regulation of MAP kinase activity	43	70	1	0.1856	5.388	0.1699	PIK3R6	1
over-representation	higher	GO BP	positive regulation of molecular function	285	70	2	1.23	1.626	0.3492	GPSM1,PIK3R6	1
over-representation	higher	GO BP	regulation of innate immune response	360	70	1	1.554	0.6435	0.793	PIK3R6	1
over-representation	higher	GO BP	regulation of natural killer cell mediated cytotoxicity	23	70	1	0.09928	10.07	0.09477	PIK3R6	0.9192
over-representation	higher	GO BP	regulation of leukocyte mediated immunity	116	70	1	0.5007	1.997	0.3956	PIK3R6	1
over-representation	higher	GO BP	regulation of kinase activity	184	70	1	0.7942	1.259	0.5509	PIK3R6	1
over-representation	higher	GO BP	positive regulation of leukocyte differentiation	113	70	1	0.4878	2.05	0.3877	PIK3R6	1
over-representation	higher	GO BP	regulation of protein serine/threonine kinase activity	80	70	1	0.3453	2.896	0.2931	PIK3R6	1
over-representation	higher	GO BP	regulation of cell killing	40	70	1	0.1727	5.792	0.1591	PIK3R6	1
over-representation	higher	GO BP	regulation of transferase activity	214	70	1	0.9237	1.083	0.6062	PIK3R6	1
over-representation	higher	GO BP	regulation of leukocyte mediated cytotoxicity	34	70	1	0.1468	6.814	0.1369	PIK3R6	1
over-representation	higher	GO BP	positive regulation of kinase activity	95	70	1	0.4101	2.439	0.3378	PIK3R6	1
over-representation	higher	GO BP	positive regulation of hemopoiesis	113	70	1	0.4878	2.05	0.3877	PIK3R6	1
over-representation	higher	GO BP	regulation of catalytic activity	392	70	3	1.692	1.773	0.2395	EDNRB,GPSM1,PIK3R6	1
over-representation	higher	GO BP	positive regulation of protein serine/threonine kinase activity	33	70	1	0.1424	7.02	0.1332	PIK3R6	1
over-representation	higher	GO BP	cellular response to lipopolysaccharide	112	70	2	0.4834	4.137	0.08435	EDNRB,PDE4B	0.9091
over-representation	higher	GO BP	cellular response to biotic stimulus	133	70	2	0.5741	3.484	0.1126	EDNRB,PDE4B	0.983
over-representation	higher	GO BP	regulation of neuron differentiation	80	70	1	0.3453	2.896	0.2931	EDNRB	1
over-representation	higher	GO BP	regulation of blood circulation	152	70	4	0.6561	6.097	0.004212	ABCC9,EDNRB,F2R,PDE4B	0.2704
over-representation	higher	GO BP	regulation of heart contraction	117	70	3	0.505	5.94	0.01411	ABCC9,EDNRB,PDE4B	0.5116
over-representation	higher	GO BP	regulation of systemic arterial blood pressure by circulatory renin-angiotensin	13	70	1	0.05611	17.82	0.0547	EDNRB	0.8535
over-representation	higher	GO BP	excretion	12	70	1	0.0518	19.31	0.0506	EDNRB	0.8535
over-representation	higher	GO BP	response to salt	15	70	1	0.06475	15.44	0.06285	EDNRB	0.8826
over-representation	higher	GO BP	canonical Wnt signaling pathway	53	70	1	0.2288	4.371	0.2052	EDNRB	1
over-representation	higher	GO BP	fluid transport	16	70	2	0.06906	28.96	0.002119	AQP5,EDNRB	0.186
over-representation	higher	GO BP	negative regulation of protein metabolic process	427	70	1	1.843	0.5426	0.8462	EDNRB	1
over-representation	higher	GO BP	Wnt signaling pathway	95	70	1	0.4101	2.439	0.3378	EDNRB	1
over-representation	higher	GO BP	monoatomic ion homeostasis	329	70	2	1.42	1.408	0.4169	CCL11,EDNRB	1
over-representation	higher	GO BP	monoatomic ion transmembrane transport	519	70	3	2.24	1.339	0.3892	ABCC9,EDNRB,F2R	1
over-representation	higher	GO BP	calcium ion transport	147	70	2	0.6345	3.152	0.1326	EDNRB,F2R	1
over-representation	higher	GO BP	renal sodium ion transport	13	70	1	0.05611	17.82	0.0547	EDNRB	0.8535
over-representation	higher	GO BP	regulation of heart rate	62	70	1	0.2676	3.737	0.2356	EDNRB	1
over-representation	higher	GO BP	regulation of adenylate cyclase activity	14	70	1	0.06043	16.55	0.05879	EDNRB	0.8608
over-representation	higher	GO BP	nucleobase-containing compound biosynthetic process	1387	70	2	5.987	0.3341	0.9857	EDNRB,POP7	1
over-representation	higher	GO BP	ketone metabolic process	55	70	1	0.2374	4.212	0.212	EDNRB	1
over-representation	higher	GO BP	protein transport	612	70	1	2.642	0.3785	0.9327	EDNRB	1
over-representation	higher	GO BP	export from cell	274	70	2	1.183	1.691	0.3318	EDNRB,WIPF3	1
over-representation	higher	GO BP	response to pain	16	70	1	0.06906	14.48	0.0669	EDNRB	0.9003
over-representation	higher	GO BP	primary alcohol metabolic process	54	70	2	0.2331	8.58	0.02275	ADH1B,EDNRB	0.6735
over-representation	higher	GO BP	purine ribonucleotide biosynthetic process	106	70	1	0.4575	2.186	0.3687	EDNRB	1
over-representation	higher	GO BP	negative regulation of catalytic activity	111	70	2	0.4791	4.174	0.08307	EDNRB,GPSM1	0.9091
over-representation	higher	GO BP	establishment of protein localization	773	70	1	3.337	0.2997	0.9675	EDNRB	1
over-representation	higher	GO BP	metal ion transport	370	70	3	1.597	1.878	0.2144	ABCC9,EDNRB,F2R	1
over-representation	higher	GO BP	transmembrane transport	802	70	4	3.462	1.155	0.4578	ABCC9,AQP5,EDNRB,F2R	1
over-representation	higher	GO BP	vasodilation	29	70	1	0.1252	7.989	0.118	EDNRB	0.983
over-representation	higher	GO BP	regulation of tube diameter	85	70	2	0.3669	5.451	0.05213	EDNRB,F2R	0.8535
over-representation	higher	GO BP	digestive tract development	51	70	1	0.2201	4.543	0.1982	EDNRB	1
over-representation	higher	GO BP	vasoconstriction	11	70	1	0.04748	21.06	0.04648	EDNRB	0.8535
over-representation	higher	GO BP	negative regulation of molecular function	163	70	2	0.7036	2.843	0.1563	EDNRB,GPSM1	1
over-representation	higher	GO BP	pigment cell differentiation	18	70	1	0.0777	12.87	0.07495	EDNRB	0.9003
over-representation	higher	GO BP	response to lipopolysaccharide	171	70	3	0.7381	4.064	0.03772	EDNRB,F2R,PDE4B	0.8535
over-representation	higher	GO BP	ribose phosphate biosynthetic process	125	70	1	0.5396	1.853	0.4189	EDNRB	1
over-representation	higher	GO BP	signal release	85	70	1	0.3669	2.726	0.3083	EDNRB	1
over-representation	higher	GO BP	regulation of tube size	85	70	2	0.3669	5.451	0.05213	EDNRB,F2R	0.8535
over-representation	higher	GO BP	endocrine process	24	70	1	0.1036	9.653	0.09868	EDNRB	0.9218
over-representation	higher	GO BP	blood vessel diameter maintenance	85	70	2	0.3669	5.451	0.05213	EDNRB,F2R	0.8535
over-representation	higher	GO BP	cellular response to lipid	330	70	3	1.424	2.106	0.1707	EDNRB,ESR2,PDE4B	1
over-representation	higher	GO BP	hormone metabolic process	100	70	2	0.4316	4.633	0.06939	ADH1B,EDNRB	0.9003
over-representation	higher	GO BP	regulation of systemic arterial blood pressure by hormone	24	70	1	0.1036	9.653	0.09868	EDNRB	0.9218
over-representation	higher	GO BP	monoatomic ion transport	580	70	3	2.504	1.198	0.4597	ABCC9,EDNRB,F2R	1
over-representation	higher	GO BP	cyclic nucleotide biosynthetic process	13	70	1	0.05611	17.82	0.0547	EDNRB	0.8535
over-representation	higher	GO BP	calcium-mediated signaling	95	70	1	0.4101	2.439	0.3378	EDNRB	1
over-representation	higher	GO BP	response to molecule of bacterial origin	177	70	3	0.764	3.927	0.0411	EDNRB,F2R,PDE4B	0.8535
over-representation	higher	GO BP	muscle contraction	168	70	1	0.7252	1.379	0.5183	EDNRB	1
over-representation	higher	GO BP	monoatomic cation transport	499	70	3	2.154	1.393	0.3656	ABCC9,EDNRB,F2R	1
over-representation	higher	GO BP	alcohol metabolic process	174	70	2	0.7511	2.663	0.1731	ADH1B,EDNRB	1
over-representation	higher	GO BP	response to endothelin	10	70	1	0.04316	23.17	0.04235	EDNRB	0.8535
over-representation	higher	GO BP	developmental pigmentation	24	70	1	0.1036	9.653	0.09868	EDNRB	0.9218
over-representation	higher	GO BP	intracellular protein localization	1225	70	2	5.288	0.3782	0.9727	APLF,EDNRB	1
over-representation	higher	GO BP	transepithelial transport	29	70	1	0.1252	7.989	0.118	EDNRB	0.983
over-representation	higher	GO BP	smooth muscle contraction	26	70	1	0.1122	8.91	0.1065	EDNRB	0.953
over-representation	higher	GO BP	digestive system development	55	70	1	0.2374	4.212	0.212	EDNRB	1
over-representation	higher	GO BP	cell-cell signaling	379	70	6	1.636	3.668	0.005837	ANGPTL2,EDNRB,EFNB1,ESR2,F2R,VIPR2	0.3298
over-representation	higher	GO BP	establishment of protein localization to extracellular region	67	70	1	0.2892	3.458	0.2521	EDNRB	1
over-representation	higher	GO BP	cGMP metabolic process	12	70	1	0.0518	19.31	0.0506	EDNRB	0.8535
over-representation	higher	GO BP	regulation of systemic arterial blood pressure	47	70	2	0.2029	9.858	0.01752	EDNRB,F2R	0.5818
over-representation	higher	GO BP	protein secretion	64	70	1	0.2763	3.62	0.2422	EDNRB	1
over-representation	higher	GO BP	cellular response to molecule of bacterial origin	116	70	2	0.5007	3.994	0.08954	EDNRB,PDE4B	0.9186
over-representation	higher	GO BP	response to lipid	513	70	4	2.214	1.806	0.1806	EDNRB,ESR2,F2R,PDE4B	1
over-representation	higher	GO BP	purine-containing compound biosynthetic process	183	70	1	0.7899	1.266	0.5489	EDNRB	1
over-representation	higher	GO BP	steroid metabolic process	120	70	1	0.518	1.931	0.4061	EDNRB	1
over-representation	higher	GO BP	secretion by cell	227	70	2	0.9798	2.041	0.2567	EDNRB,WIPF3	1
over-representation	higher	GO BP	nucleoside phosphate biosynthetic process	231	70	1	0.9971	1.003	0.6345	EDNRB	1
over-representation	higher	GO BP	regulation of acute inflammatory response	18	70	1	0.0777	12.87	0.07495	EDNRB	0.9003
over-representation	higher	GO BP	C21-steroid hormone metabolic process	12	70	1	0.0518	19.31	0.0506	EDNRB	0.8535
over-representation	higher	GO BP	renal sodium ion absorption	13	70	1	0.05611	17.82	0.0547	EDNRB	0.8535
over-representation	higher	GO BP	sodium ion transport	110	70	1	0.4748	2.106	0.3796	EDNRB	1
over-representation	higher	GO BP	sodium ion homeostasis	23	70	1	0.09928	10.07	0.09477	EDNRB	0.9192
over-representation	higher	GO BP	monoatomic cation homeostasis	320	70	2	1.381	1.448	0.4033	CCL11,EDNRB	1
over-representation	higher	GO BP	multicellular organismal response to stress	26	70	1	0.1122	8.91	0.1065	EDNRB	0.953
over-representation	higher	GO BP	mononuclear cell migration	44	70	1	0.1899	5.265	0.1735	EDNRB	1
over-representation	higher	GO BP	calcium ion transmembrane transport	122	70	2	0.5266	3.798	0.09749	EDNRB,F2R	0.9218
over-representation	higher	GO BP	muscle system process	197	70	1	0.8503	1.176	0.5757	EDNRB	1
over-representation	higher	GO BP	monoatomic cation transmembrane transport	441	70	3	1.904	1.576	0.2968	ABCC9,EDNRB,F2R	1
over-representation	higher	GO BP	renal absorption	25	70	1	0.1079	9.267	0.1026	EDNRB	0.9354
over-representation	higher	GO BP	purine nucleotide biosynthetic process	129	70	1	0.5568	1.796	0.4289	EDNRB	1
over-representation	higher	GO BP	autonomic nervous system development	23	70	1	0.09928	10.07	0.09477	EDNRB	0.9192
over-representation	higher	GO BP	protein localization to extracellular region	67	70	1	0.2892	3.458	0.2521	EDNRB	1
over-representation	higher	GO BP	regulation of systemic arterial blood pressure mediated by a chemical signal	26	70	1	0.1122	8.91	0.1065	EDNRB	0.953
over-representation	higher	GO BP	inorganic ion homeostasis	271	70	2	1.17	1.71	0.3271	CCL11,EDNRB	1
over-representation	higher	GO BP	nucleotide biosynthetic process	155	70	1	0.6691	1.495	0.4902	EDNRB	1
over-representation	higher	GO BP	pigmentation	71	70	1	0.3065	3.263	0.2649	EDNRB	1
over-representation	higher	GO BP	intracellular signal transduction	1278	70	5	5.516	0.9064	0.6552	CCL11,EDNRB,ESR2,PI4KB,SRCAP	1
over-representation	higher	GO BP	intracellular signaling cassette	555	70	3	2.396	1.252	0.4312	CCL11,EDNRB,SRCAP	1
over-representation	higher	GO BP	carbohydrate derivative biosynthetic process	430	70	1	1.856	0.5388	0.8482	EDNRB	1
over-representation	higher	GO BP	aldehyde metabolic process	53	70	1	0.2288	4.371	0.2052	EDNRB	1
over-representation	higher	GO BP	positive regulation of cytosolic calcium ion concentration	78	70	2	0.3367	5.94	0.0447	EDNRB,F2R	0.8535
over-representation	higher	GO BP	regulation of systemic arterial blood pressure by renin-angiotensin	18	70	1	0.0777	12.87	0.07495	EDNRB	0.9003
over-representation	higher	GO BP	ribonucleotide biosynthetic process	121	70	1	0.5223	1.915	0.4087	EDNRB	1
over-representation	higher	GO BP	regulation of supramolecular fiber organization	287	70	1	1.239	0.8072	0.7142	CCL11	1
over-representation	higher	GO BP	negative regulation of neurogenesis	63	70	1	0.2719	3.677	0.2389	CCL11	1
over-representation	higher	GO BP	MAPK cascade	132	70	1	0.5698	1.755	0.4364	CCL11	1
over-representation	higher	GO BP	regulation of actin filament-based process	291	70	2	1.256	1.592	0.3586	CCL11,PDE4B	1
over-representation	higher	GO BP	regulation of actin polymerization or depolymerization	97	70	1	0.4187	2.388	0.3435	CCL11	1
over-representation	higher	GO BP	intracellular monoatomic cation homeostasis	287	70	1	1.239	0.8072	0.7142	CCL11	1
over-representation	higher	GO BP	negative regulation of nervous system development	68	70	1	0.2935	3.407	0.2553	CCL11	1
over-representation	higher	GO BP	positive regulation of supramolecular fiber organization	133	70	1	0.5741	1.742	0.4388	CCL11	1
over-representation	higher	GO BP	antimicrobial humoral immune response mediated by antimicrobial peptide	37	70	1	0.1597	6.261	0.1481	CCL11	1
over-representation	higher	GO BP	regulation of actin cytoskeleton organization	265	70	1	1.144	0.8742	0.6852	CCL11	1
over-representation	higher	GO BP	regulation of protein polymerization	140	70	1	0.6043	1.655	0.4557	CCL11	1
over-representation	higher	GO BP	positive regulation of actin filament polymerization	31	70	1	0.1338	7.473	0.1256	CCL11	1
over-representation	higher	GO BP	response to virus	248	70	2	1.07	1.868	0.2904	ABCC9,CCL11	1
over-representation	higher	GO BP	eosinophil migration	10	70	1	0.04316	23.17	0.04235	CCL11	0.8535
over-representation	higher	GO BP	chemokine-mediated signaling pathway	33	70	1	0.1424	7.02	0.1332	CCL11	1
over-representation	higher	GO BP	killing of cells of another organism	29	70	1	0.1252	7.989	0.118	CCL11	0.983
over-representation	higher	GO BP	antimicrobial humoral response	57	70	1	0.246	4.064	0.2189	CCL11	1
over-representation	higher	GO BP	intracellular chemical homeostasis	390	70	1	1.683	0.594	0.8187	CCL11	1
over-representation	higher	GO BP	intracellular monoatomic ion homeostasis	294	70	1	1.269	0.788	0.7229	CCL11	1
over-representation	higher	GO BP	cellular response to chemokine	40	70	1	0.1727	5.792	0.1591	CCL11	1
over-representation	higher	GO BP	positive regulation of protein polymerization	62	70	1	0.2676	3.737	0.2356	CCL11	1
over-representation	higher	GO BP	regulation of actin filament organization	197	70	1	0.8503	1.176	0.5757	CCL11	1
over-representation	higher	GO BP	disruption of cell in another organism	29	70	1	0.1252	7.989	0.118	CCL11	0.983
over-representation	higher	GO BP	response to radiation	253	70	1	1.092	0.9157	0.6681	CCL11	1
over-representation	higher	GO BP	humoral immune response	91	70	1	0.3928	2.546	0.3261	CCL11	1
over-representation	higher	GO BP	cellular homeostasis	467	70	1	2.016	0.4961	0.8712	CCL11	1
over-representation	higher	GO BP	regulation of actin filament length	99	70	1	0.4273	2.34	0.3492	CCL11	1
over-representation	higher	GO BP	regulation of cytoskeleton organization	413	70	1	1.783	0.5609	0.8363	CCL11	1
over-representation	higher	GO BP	ERK1 and ERK2 cascade	22	70	1	0.09496	10.53	0.09084	CCL11	0.9186
over-representation	higher	GO BP	regulation of actin filament polymerization	83	70	1	0.3583	2.791	0.3023	CCL11	1
over-representation	higher	GO BP	positive regulation of cytoskeleton organization	142	70	1	0.6129	1.631	0.4604	CCL11	1
over-representation	higher	GO BP	response to chemokine	40	70	1	0.1727	5.792	0.1591	CCL11	1
over-representation	higher	GO BP	disruption of anatomical structure in another organism	33	70	1	0.1424	7.02	0.1332	CCL11	1
over-representation	higher	GO BP	cell killing	57	70	1	0.246	4.064	0.2189	CCL11	1
over-representation	higher	GO BP	response to interleukin-4	13	70	1	0.05611	17.82	0.0547	CCL11	0.8535
over-representation	higher	GO BP	eosinophil chemotaxis	10	70	1	0.04316	23.17	0.04235	CCL11	0.8535
over-representation	higher	GO BP	intracellular calcium ion homeostasis	112	70	1	0.4834	2.068	0.385	CCL11	1
over-representation	higher	GO BP	calcium ion homeostasis	124	70	1	0.5352	1.868	0.4163	CCL11	1
over-representation	higher	GO BP	cellular localization	1480	70	3	6.388	0.4696	0.9604	ARHGAP21,GPSM1,WIPF3	1
over-representation	higher	GO BP	mitotic cell cycle process	373	70	1	1.61	0.6211	0.8045	GPSM1	1
over-representation	higher	GO BP	establishment of spindle localization	40	70	1	0.1727	5.792	0.1591	GPSM1	1
over-representation	higher	GO BP	cell division	141	70	1	0.6086	1.643	0.4581	GPSM1	1
over-representation	higher	GO BP	regulation of GTPase activity	102	70	1	0.4403	2.271	0.3576	GPSM1	1
over-representation	higher	GO BP	microtubule cytoskeleton organization involved in mitosis	100	70	1	0.4316	2.317	0.352	GPSM1	1
over-representation	higher	GO BP	microtubule-based process	602	70	2	2.599	0.7697	0.7388	ARHGAP21,GPSM1	1
over-representation	higher	GO BP	establishment of cell polarity	88	70	2	0.3798	5.265	0.05544	ALPK2,GPSM1	0.8597
over-representation	higher	GO BP	establishment of organelle localization	212	70	2	0.9151	2.186	0.2328	ARHGAP21,GPSM1	1
over-representation	higher	GO BP	negative regulation of GTPase activity	12	70	1	0.0518	19.31	0.0506	GPSM1	0.8535
over-representation	higher	GO BP	regulation of macroautophagy	172	70	1	0.7424	1.347	0.5267	GPSM1	1
over-representation	higher	GO BP	establishment of mitotic spindle localization	31	70	1	0.1338	7.473	0.1256	GPSM1	1
over-representation	higher	GO BP	positive regulation of binding	36	70	1	0.1554	6.435	0.1444	GPSM1	1
over-representation	higher	GO BP	cell cycle process	617	70	1	2.663	0.3755	0.9342	GPSM1	1
over-representation	higher	GO BP	regulation of hydrolase activity	132	70	1	0.5698	1.755	0.4364	GPSM1	1
over-representation	higher	GO BP	positive regulation of macroautophagy	82	70	1	0.3539	2.825	0.2993	GPSM1	1
over-representation	higher	GO BP	establishment of mitotic spindle orientation	27	70	1	0.1165	8.58	0.1103	GPSM1	0.9682
over-representation	higher	GO BP	organelle localization	333	70	2	1.437	1.391	0.4229	ARHGAP21,GPSM1	1
over-representation	higher	GO BP	regulation of binding	70	70	1	0.3022	3.31	0.2617	GPSM1	1
over-representation	higher	GO BP	establishment or maintenance of cell polarity	141	70	2	0.6086	3.286	0.1239	ALPK2,GPSM1	1
over-representation	higher	GO BP	spindle localization	40	70	1	0.1727	5.792	0.1591	GPSM1	1
over-representation	higher	GO BP	establishment of spindle orientation	31	70	1	0.1338	7.473	0.1256	GPSM1	1
over-representation	higher	GO BP	establishment of localization in cell	1209	70	3	5.219	0.5749	0.9021	ARHGAP21,GPSM1,WIPF3	1
over-representation	higher	GO BP	cell cycle	668	70	1	2.883	0.3468	0.9477	GPSM1	1
over-representation	higher	GO BP	mitotic cell cycle	425	70	1	1.834	0.5451	0.8448	GPSM1	1
over-representation	higher	GO BP	asymmetric cell division	11	70	1	0.04748	21.06	0.04648	GPSM1	0.8535
over-representation	higher	GO BP	positive regulation of autophagy	141	70	1	0.6086	1.643	0.4581	GPSM1	1
over-representation	higher	GO BP	negative regulation of hydrolase activity	27	70	1	0.1165	8.58	0.1103	GPSM1	0.9682
over-representation	higher	GO BP	regulation of autophagy	312	70	1	1.347	0.7425	0.7441	GPSM1	1
over-representation	higher	GO BP	microtubule cytoskeleton organization	386	70	1	1.666	0.6002	0.8155	GPSM1	1
over-representation	higher	GO BP	negative regulation of neuron apoptotic process	85	70	1	0.3669	2.726	0.3083	F2R	1
over-representation	higher	GO BP	regulation of response to wounding	113	70	1	0.4878	2.05	0.3877	F2R	1
over-representation	higher	GO BP	positive regulation of response to wounding	56	70	1	0.2417	4.137	0.2155	F2R	1
over-representation	higher	GO BP	regulation of calcium ion transport	120	70	2	0.518	3.861	0.09482	F2R,PDE4B	0.9192
over-representation	higher	GO BP	regulation of release of sequestered calcium ion into cytosol	41	70	1	0.177	5.651	0.1627	F2R	1
over-representation	higher	GO BP	positive regulation of cytokine production	316	70	2	1.364	1.466	0.3972	F2R,PDE4B	1
over-representation	higher	GO BP	regulation of endocrine process	19	70	1	0.08201	12.19	0.07895	F2R	0.9003
over-representation	higher	GO BP	positive regulation of wound healing	50	70	1	0.2158	4.633	0.1948	F2R	1
over-representation	higher	GO BP	regulation of monoatomic ion transmembrane transport	160	70	3	0.6906	4.344	0.0319	F2R,FHL1,PDE4B	0.7955
over-representation	higher	GO BP	regulation of synaptic plasticity	121	70	1	0.5223	1.915	0.4087	F2R	1
over-representation	higher	GO BP	neuromuscular junction development	29	70	1	0.1252	7.989	0.118	F2R	0.983
over-representation	higher	GO BP	intercellular transport	660	70	2	2.849	0.702	0.7841	F2R,WIPF3	1
over-representation	higher	GO BP	regulation of renal system process	13	70	1	0.05611	17.82	0.0547	F2R	0.8535
over-representation	higher	GO BP	negative regulation of cell population proliferation	407	70	2	1.757	1.138	0.5276	F2R,SPIN4	1
over-representation	higher	GO BP	regulation of interleukin-6 production	83	70	2	0.3583	5.582	0.04996	ELF4,F2R	0.8535
over-representation	higher	GO BP	positive regulation of collagen metabolic process	18	70	1	0.0777	12.87	0.07495	F2R	0.9003
over-representation	higher	GO BP	positive regulation of calcium ion transport	46	70	1	0.1986	5.036	0.1807	F2R	1
over-representation	higher	GO BP	positive regulation of vasoconstriction	15	70	1	0.06475	15.44	0.06285	F2R	0.8826
over-representation	higher	GO BP	positive regulation of release of sequestered calcium ion into cytosol	14	70	1	0.06043	16.55	0.05879	F2R	0.8608
over-representation	higher	GO BP	regulation of vasoconstriction	42	70	1	0.1813	5.516	0.1663	F2R	1
over-representation	higher	GO BP	calcium ion transmembrane import into cytosol	49	70	1	0.2115	4.728	0.1913	F2R	1
over-representation	higher	GO BP	regulation of blood coagulation	41	70	1	0.177	5.651	0.1627	F2R	1
over-representation	higher	GO BP	positive regulation of interleukin-6 production	55	70	1	0.2374	4.212	0.212	F2R	1
over-representation	higher	GO BP	regulation of calcium ion transmembrane transport	74	70	2	0.3194	6.261	0.04064	F2R,PDE4B	0.8535
over-representation	higher	GO BP	positive regulation of small GTPase mediated signal transduction	67	70	1	0.2892	3.458	0.2521	F2R	1
over-representation	higher	GO BP	regulation of metal ion transport	195	70	3	0.8417	3.564	0.05215	F2R,FHL1,PDE4B	0.8535
over-representation	higher	GO BP	regulation of receptor signaling pathway via STAT	59	70	1	0.2547	3.927	0.2256	F2R	1
over-representation	higher	GO BP	regulation of monoatomic cation transmembrane transport	151	70	3	0.6518	4.603	0.02752	F2R,FHL1,PDE4B	0.7432
over-representation	higher	GO BP	positive regulation of blood coagulation	19	70	1	0.08201	12.19	0.07895	F2R	0.9003
over-representation	higher	GO BP	positive regulation of muscle contraction	31	70	1	0.1338	7.473	0.1256	F2R	1
over-representation	higher	GO BP	regulation of cytokine production	512	70	4	2.21	1.81	0.1797	ELF4,F2R,PDE4B,ZNF131	1
over-representation	higher	GO BP	regulation of muscle contraction	100	70	2	0.4316	4.633	0.06939	F2R,PDE4B	0.9003
over-representation	higher	GO BP	positive regulation of receptor signaling pathway via STAT	30	70	1	0.1295	7.722	0.1218	F2R	0.9995
over-representation	higher	GO BP	regulation of monoatomic ion transport	227	70	3	0.9798	3.062	0.07493	F2R,FHL1,PDE4B	0.9003
over-representation	higher	GO BP	platelet activation	61	70	1	0.2633	3.798	0.2323	F2R	1
over-representation	higher	GO BP	positive regulation of collagen biosynthetic process	17	70	1	0.07338	13.63	0.07093	F2R	0.9003
over-representation	higher	GO BP	positive regulation of hemostasis	19	70	1	0.08201	12.19	0.07895	F2R	0.9003
over-representation	higher	GO BP	regulation of coagulation	46	70	1	0.1986	5.036	0.1807	F2R	1
over-representation	higher	GO BP	vesicle organization	292	70	1	1.26	0.7934	0.7205	F2R	1
over-representation	higher	GO BP	regulation of small GTPase mediated signal transduction	263	70	2	1.135	1.762	0.3143	ARHGAP21,F2R	1
over-representation	higher	GO BP	positive regulation of coagulation	21	70	1	0.09065	11.03	0.08689	F2R	0.9091
over-representation	higher	GO BP	tissue remodeling	37	70	1	0.1597	6.261	0.1481	F2R	1
over-representation	higher	GO BP	modulation of chemical synaptic transmission	301	70	1	1.299	0.7697	0.7313	F2R	1
over-representation	higher	GO BP	regulation of interleukin-8 production	54	70	1	0.2331	4.29	0.2086	F2R	1
over-representation	higher	GO BP	regulation of collagen metabolic process	32	70	1	0.1381	7.24	0.1294	F2R	1
over-representation	higher	GO BP	regulation of receptor signaling pathway via JAK-STAT	51	70	1	0.2201	4.543	0.1982	F2R	1
over-representation	higher	GO BP	regulation of neuron apoptotic process	139	70	1	0.6	1.667	0.4533	F2R	1
over-representation	higher	GO BP	regulation of smooth muscle contraction	28	70	1	0.1209	8.274	0.1142	F2R	0.983
over-representation	higher	GO BP	positive regulation of calcium ion transmembrane transport	24	70	1	0.1036	9.653	0.09868	F2R	0.9218
over-representation	higher	GO BP	cell-cell junction maintenance	17	70	1	0.07338	13.63	0.07093	F2R	0.9003
over-representation	higher	GO BP	cell junction maintenance	44	70	1	0.1899	5.265	0.1735	F2R	1
over-representation	higher	GO BP	trans-synaptic signaling, modulating synaptic transmission	10	70	1	0.04316	23.17	0.04235	F2R	0.8535
over-representation	higher	GO BP	positive regulation of smooth muscle contraction	14	70	1	0.06043	16.55	0.05879	F2R	0.8608
over-representation	higher	GO BP	regulation of trans-synaptic signaling	303	70	1	1.308	0.7646	0.7337	F2R	1
over-representation	higher	GO BP	positive regulation of monoatomic ion transmembrane transport	64	70	2	0.2763	7.24	0.03118	F2R,FHL1	0.7899
over-representation	higher	GO BP	cell activation	388	70	3	1.675	1.791	0.2349	ELF4,F2R,SH2D2A	1
over-representation	higher	GO BP	positive regulation of receptor signaling pathway via JAK-STAT	24	70	1	0.1036	9.653	0.09868	F2R	0.9218
over-representation	higher	GO BP	positive regulation of interleukin-8 production	40	70	1	0.1727	5.792	0.1591	F2R	1
over-representation	higher	GO BP	secretory granule organization	41	70	1	0.177	5.651	0.1627	F2R	1
over-representation	higher	GO BP	platelet dense granule organization	25	70	1	0.1079	9.267	0.1026	F2R	0.9354
over-representation	higher	GO BP	regulation of hemostasis	41	70	1	0.177	5.651	0.1627	F2R	1
over-representation	higher	GO BP	regulation of Rho protein signal transduction	75	70	1	0.3237	3.089	0.2776	F2R	1
over-representation	higher	GO BP	positive regulation of cation transmembrane transport	61	70	2	0.2633	7.596	0.02854	F2R,FHL1	0.7513
over-representation	higher	GO BP	trans-synaptic signaling	207	70	1	0.8935	1.119	0.5939	F2R	1
over-representation	higher	GO BP	regulation of wound healing	91	70	1	0.3928	2.546	0.3261	F2R	1
over-representation	higher	GO BP	regulation of collagen biosynthetic process	27	70	1	0.1165	8.58	0.1103	F2R	0.9682
over-representation	higher	GO BP	regulation of interleukin-1 beta production	57	70	2	0.246	8.129	0.02516	ELF4,F2R	0.7018
over-representation	higher	GO BP	release of sequestered calcium ion into cytosol	36	70	1	0.1554	6.435	0.1444	F2R	1
over-representation	higher	GO BP	synaptic signaling	229	70	1	0.9885	1.012	0.6313	F2R	1
over-representation	higher	GO BP	regulation of interleukin-1 production	66	70	2	0.2849	7.02	0.03299	ELF4,F2R	0.7988
over-representation	higher	GO BP	positive regulation of monoatomic ion transport	94	70	2	0.4057	4.929	0.06228	F2R,FHL1	0.8826
over-representation	higher	GO BP	positive regulation of Rho protein signal transduction	25	70	1	0.1079	9.267	0.1026	F2R	0.9354
over-representation	higher	GO BP	cell-cell junction organization	118	70	1	0.5093	1.963	0.4009	F2R	1
over-representation	higher	GO BP	collagen biosynthetic process	13	70	1	0.05611	17.82	0.0547	PLOD2	0.8535
over-representation	higher	GO BP	collagen metabolic process	35	70	1	0.1511	6.619	0.1406	PLOD2	1
over-representation	higher	GO BP	negative regulation of growth	151	70	2	0.6518	3.068	0.1384	ESR2,FHL1	1
over-representation	higher	GO BP	steroid hormone receptor signaling pathway	61	70	1	0.2633	3.798	0.2323	ESR2	1
over-representation	higher	GO BP	nuclear receptor-mediated signaling pathway	78	70	1	0.3367	2.97	0.287	ESR2	1
over-representation	higher	GO BP	response to steroid hormone	182	70	1	0.7856	1.273	0.5469	ESR2	1
over-representation	higher	GO BP	hormone-mediated signaling pathway	95	70	2	0.4101	4.877	0.06345	ESR2,RXFP1	0.8839
over-representation	higher	GO BP	cellular response to steroid hormone stimulus	107	70	1	0.4619	2.165	0.3715	ESR2	1
over-representation	higher	GO BP	nuclear receptor-mediated steroid hormone signaling pathway	61	70	1	0.2633	3.798	0.2323	ESR2	1
over-representation	higher	GO BP	response to estradiol	77	70	1	0.3324	3.009	0.2839	ESR2	1
over-representation	higher	GO BP	cellular response to estradiol stimulus	22	70	1	0.09496	10.53	0.09084	ESR2	0.9186
over-representation	higher	GO BP	intracellular receptor signaling pathway	159	70	1	0.6863	1.457	0.499	ESR2	1
over-representation	higher	GO BP	estrogen receptor signaling pathway	17	70	1	0.07338	13.63	0.07093	ESR2	0.9003
over-representation	higher	GO BP	negative regulation of cell growth	123	70	2	0.5309	3.767	0.09884	ESR2,FHL1	0.9218
over-representation	higher	GO BP	negative regulation of biomineral tissue development	18	70	1	0.0777	12.87	0.07495	RFLNB	0.9003
over-representation	higher	GO BP	regulation of bone mineralization	53	70	1	0.2288	4.371	0.2052	RFLNB	1
over-representation	higher	GO BP	negative regulation of cartilage development	12	70	1	0.0518	19.31	0.0506	RFLNB	0.8535
over-representation	higher	GO BP	negative regulation of chondrocyte differentiation	11	70	1	0.04748	21.06	0.04648	RFLNB	0.8535
over-representation	higher	GO BP	regulation of ossification	74	70	1	0.3194	3.131	0.2745	RFLNB	1
over-representation	higher	GO BP	negative regulation of ossification	27	70	1	0.1165	8.58	0.1103	RFLNB	0.9682
over-representation	higher	GO BP	actin filament bundle organization	55	70	1	0.2374	4.212	0.212	RFLNB	1
over-representation	higher	GO BP	regulation of chondrocyte differentiation	29	70	1	0.1252	7.989	0.118	RFLNB	0.983
over-representation	higher	GO BP	skeletal system morphogenesis	74	70	1	0.3194	3.131	0.2745	RFLNB	1
over-representation	higher	GO BP	regulation of biomineral tissue development	67	70	1	0.2892	3.458	0.2521	RFLNB	1
over-representation	higher	GO BP	regulation of cartilage development	36	70	1	0.1554	6.435	0.1444	RFLNB	1
over-representation	higher	GO BP	digestive system process	34	70	1	0.1468	6.814	0.1369	AQP5	1
over-representation	higher	GO BP	protein complex oligomerization	206	70	1	0.8892	1.125	0.5921	AQP5	1
over-representation	higher	GO BP	secretion by tissue	12	70	1	0.0518	19.31	0.0506	AQP5	0.8535
over-representation	higher	GO BP	cellular response to chemical stress	222	70	1	0.9583	1.044	0.6198	AQP5	1
over-representation	higher	GO BP	protein homooligomerization	150	70	1	0.6475	1.544	0.4789	AQP5	1
over-representation	higher	GO BP	odontogenesis	44	70	1	0.1899	5.265	0.1735	AQP5	1
over-representation	higher	GO BP	protein-containing complex organization	1115	70	1	4.813	0.2078	0.9932	AQP5	1
over-representation	higher	GO BP	cellular hypotonic response	10	70	1	0.04316	23.17	0.04235	AQP5	0.8535
over-representation	higher	GO BP	protein homotetramerization	49	70	1	0.2115	4.728	0.1913	AQP5	1
over-representation	higher	GO BP	response to osmotic stress	57	70	1	0.246	4.064	0.2189	AQP5	1
over-representation	higher	GO BP	cellular response to environmental stimulus	238	70	1	1.027	0.9734	0.6455	AQP5	1
over-representation	higher	GO BP	protein tetramerization	74	70	1	0.3194	3.131	0.2745	AQP5	1
over-representation	higher	GO BP	hypotonic response	11	70	1	0.04748	21.06	0.04648	AQP5	0.8535
over-representation	higher	GO BP	one-carbon compound transport	11	70	1	0.04748	21.06	0.04648	AQP5	0.8535
over-representation	higher	GO BP	digestion	39	70	1	0.1683	5.94	0.1554	AQP5	1
over-representation	higher	GO BP	protein-containing complex assembly	997	70	1	4.304	0.2324	0.9883	AQP5	1
over-representation	higher	GO BP	water transport	11	70	1	0.04748	21.06	0.04648	AQP5	0.8535
over-representation	higher	GO BP	cellular response to osmotic stress	41	70	1	0.177	5.651	0.1627	AQP5	1
over-representation	higher	GO BP	cellular response to abiotic stimulus	238	70	1	1.027	0.9734	0.6455	AQP5	1
over-representation	higher	GO BP	regulation of calcium ion transmembrane transport via high voltage-gated calcium channel	10	70	1	0.04316	23.17	0.04235	PDE4B	0.8535
over-representation	higher	GO BP	activation of immune response	253	70	1	1.092	0.9157	0.6681	PDE4B	1
over-representation	higher	GO BP	regulation of adenylate cyclase-activating G protein-coupled receptor signaling pathway	14	70	1	0.06043	16.55	0.05879	PDE4B	0.8608
over-representation	higher	GO BP	leukocyte homeostasis	45	70	1	0.1942	5.148	0.1771	PDE4B	1
over-representation	higher	GO BP	regulation of cardiac muscle contraction	50	70	1	0.2158	4.633	0.1948	PDE4B	1
over-representation	higher	GO BP	positive regulation of immune response	423	70	1	1.826	0.5477	0.8434	PDE4B	1
over-representation	higher	GO BP	T cell receptor signaling pathway	74	70	1	0.3194	3.131	0.2745	PDE4B	1
over-representation	higher	GO BP	immune response-regulating signaling pathway	238	70	1	1.027	0.9734	0.6455	PDE4B	1
over-representation	higher	GO BP	immune response-regulating cell surface receptor signaling pathway	178	70	1	0.7683	1.302	0.5389	PDE4B	1
over-representation	higher	GO BP	immune response-activating signaling pathway	217	70	1	0.9367	1.068	0.6113	PDE4B	1
over-representation	higher	GO BP	positive regulation of interleukin-2 production	32	70	1	0.1381	7.24	0.1294	PDE4B	1
over-representation	higher	GO BP	negative regulation of G protein-coupled receptor signaling pathway	46	70	1	0.1986	5.036	0.1807	PDE4B	1
over-representation	higher	GO BP	neutrophil migration	26	70	1	0.1122	8.91	0.1065	PDE4B	0.953
over-representation	higher	GO BP	immune response-activating cell surface receptor signaling pathway	158	70	1	0.682	1.466	0.4968	PDE4B	1
over-representation	higher	GO BP	antigen receptor-mediated signaling pathway	101	70	1	0.436	2.294	0.3548	PDE4B	1
over-representation	higher	GO BP	regulation of cardiac muscle cell contraction	24	70	1	0.1036	9.653	0.09868	PDE4B	0.9218
over-representation	higher	GO BP	response to epinephrine	13	70	1	0.05611	17.82	0.0547	PDE4B	0.8535
over-representation	higher	GO BP	regulation of actin filament-based movement	25	70	1	0.1079	9.267	0.1026	PDE4B	0.9354
over-representation	higher	GO BP	negative regulation of adenylate cyclase-activating G protein-coupled receptor signaling pathway	10	70	1	0.04316	23.17	0.04235	PDE4B	0.8535
over-representation	higher	GO BP	regulation of striated muscle contraction	59	70	1	0.2547	3.927	0.2256	PDE4B	1
over-representation	higher	GO BP	regulation of interleukin-2 production	46	70	1	0.1986	5.036	0.1807	PDE4B	1
over-representation	higher	GO BP	positive regulation of type II interferon production	42	70	1	0.1813	5.516	0.1663	PDE4B	1
over-representation	higher	GO BP	neutrophil chemotaxis	18	70	1	0.0777	12.87	0.07495	PDE4B	0.9003
over-representation	higher	GO BP	cellular response to epinephrine stimulus	11	70	1	0.04748	21.06	0.04648	PDE4B	0.8535
over-representation	higher	GO BP	cellular response to xenobiotic stimulus	102	70	1	0.4403	2.271	0.3576	PDE4B	1
over-representation	higher	GO BP	regulation of G protein-coupled receptor signaling pathway	103	70	1	0.4446	2.249	0.3604	PDE4B	1
over-representation	higher	GO BP	regulation of type II interferon production	65	70	1	0.2806	3.564	0.2455	PDE4B	1
over-representation	higher	GO BP	regulation of actin filament bundle assembly	84	70	0	0.3626	0	1		1
over-representation	higher	GO BP	positive regulation of actin filament bundle assembly	54	70	0	0.2331	0	1		1
over-representation	higher	GO BP	inorganic cation import across plasma membrane	61	70	1	0.2633	3.798	0.2323	ABCC9	1
over-representation	higher	GO BP	response to purine-containing compound	90	70	1	0.3885	2.574	0.3232	ABCC9	1
over-representation	higher	GO BP	inorganic ion import across plasma membrane	61	70	1	0.2633	3.798	0.2323	ABCC9	1
over-representation	higher	GO BP	response to ATP	18	70	1	0.0777	12.87	0.07495	ABCC9	0.9003
over-representation	higher	GO BP	potassium ion import across plasma membrane	24	70	1	0.1036	9.653	0.09868	ABCC9	0.9218
over-representation	higher	GO BP	response to organophosphorus	77	70	1	0.3324	3.009	0.2839	ABCC9	1
over-representation	higher	GO BP	import across plasma membrane	110	70	1	0.4748	2.106	0.3796	ABCC9	1
over-representation	higher	GO BP	defense response to virus	172	70	1	0.7424	1.347	0.5267	ABCC9	1
over-representation	higher	GO BP	potassium ion transport	95	70	1	0.4101	2.439	0.3378	ABCC9	1
over-representation	higher	GO BP	cardiac conduction	42	70	1	0.1813	5.516	0.1663	ABCC9	1
over-representation	higher	GO BP	potassium ion transmembrane transport	93	70	1	0.4014	2.491	0.332	ABCC9	1
over-representation	higher	GO BP	diterpenoid metabolic process	43	70	1	0.1856	5.388	0.1699	ADH1B	1
over-representation	higher	GO BP	retinoid metabolic process	40	70	1	0.1727	5.792	0.1591	ADH1B	1
over-representation	higher	GO BP	retinoic acid metabolic process	11	70	1	0.04748	21.06	0.04648	ADH1B	0.8535
over-representation	higher	GO BP	retinol metabolic process	25	70	1	0.1079	9.267	0.1026	ADH1B	0.9354
over-representation	higher	GO BP	terpenoid metabolic process	56	70	1	0.2417	4.137	0.2155	ADH1B	1
over-representation	higher	GO BP	isoprenoid metabolic process	64	70	1	0.2763	3.62	0.2422	ADH1B	1
over-representation	higher	GO BP	regulation of myotube differentiation	17	70	1	0.07338	13.63	0.07093	ATP11A	0.9003
over-representation	higher	GO BP	nitrogen compound transport	342	70	1	1.476	0.6774	0.7758	ATP11A	1
over-representation	higher	GO BP	regulation of striated muscle cell differentiation	47	70	1	0.2029	4.929	0.1842	ATP11A	1
over-representation	higher	GO BP	positive regulation of muscle cell differentiation	42	70	1	0.1813	5.516	0.1663	ATP11A	1
over-representation	higher	GO BP	phospholipid translocation	39	70	1	0.1683	5.94	0.1554	ATP11A	1
over-representation	higher	GO BP	positive regulation of striated muscle cell differentiation	19	70	1	0.08201	12.19	0.07895	ATP11A	0.9003
over-representation	higher	GO BP	hindbrain development	59	70	0	0.2547	0	1		1
over-representation	higher	GO BP	head development	366	70	0	1.58	0	1		1
over-representation	higher	GO BP	cerebellar cortex development	24	70	0	0.1036	0	1		1
over-representation	higher	GO BP	cerebellum development	42	70	0	0.1813	0	1		1
over-representation	higher	GO BP	metencephalon development	44	70	0	0.1899	0	1		1
over-representation	higher	GO BP	brain development	346	70	0	1.493	0	1		1
over-representation	higher	GO BP	RNA metabolic process	1246	70	1	5.378	0.1859	0.9963	POP7	1
over-representation	higher	GO BP	nucleic acid biosynthetic process	1154	70	1	4.981	0.2008	0.9944	POP7	1
over-representation	higher	GO BP	tRNA 5'-end processing	16	70	1	0.06906	14.48	0.0669	POP7	0.9003
over-representation	higher	GO BP	RNA processing	722	70	1	3.116	0.3209	0.959	POP7	1
over-representation	higher	GO BP	RNA 5'-end processing	39	70	1	0.1683	5.94	0.1554	POP7	1
over-representation	higher	GO BP	tRNA processing	117	70	1	0.505	1.98	0.3983	POP7	1
over-representation	higher	GO BP	tRNA 5'-leader removal	13	70	1	0.05611	17.82	0.0547	POP7	0.8535
over-representation	higher	GO BP	nucleic acid metabolic process	1689	70	2	7.29	0.2743	0.9959	APLF,POP7	1
over-representation	higher	GO BP	tRNA metabolic process	168	70	1	0.7252	1.379	0.5183	POP7	1
over-representation	higher	GO BP	RNA biosynthetic process	1094	70	1	4.722	0.2118	0.9926	POP7	1
over-representation	higher	GO BP	vacuole organization	145	70	1	0.6259	1.598	0.4674	PI4KB	1
over-representation	higher	GO BP	lytic vacuole organization	67	70	1	0.2892	3.458	0.2521	PI4KB	1
over-representation	higher	GO BP	phosphatidylinositol-mediated signaling	21	70	1	0.09065	11.03	0.08689	PI4KB	0.9091
over-representation	higher	GO BP	lysosome organization	67	70	1	0.2892	3.458	0.2521	PI4KB	1
over-representation	higher	GO BP	ear development	72	70	1	0.3108	3.218	0.2681	PI4KB	1
over-representation	higher	GO BP	inner ear development	65	70	1	0.2806	3.564	0.2455	PI4KB	1
over-representation	higher	GO BP	adenylate cyclase-modulating G protein-coupled receptor signaling pathway	112	70	2	0.4834	4.137	0.08435	RXFP1,VIPR2	0.9091
over-representation	higher	GO BP	adenylate cyclase-activating G protein-coupled receptor signaling pathway	77	70	2	0.3324	6.017	0.04367	RXFP1,VIPR2	0.8535
over-representation	higher	GO BP	regulation of Wnt signaling pathway	246	70	4	1.062	3.767	0.02172	ALPK2,APCDD1L,BAMBI,SPIN4	0.6664
over-representation	higher	GO BP	negative regulation of Wnt signaling pathway	124	70	2	0.5352	3.737	0.1002	ALPK2,APCDD1L	0.9291
over-representation	higher	GO BP	ephrin receptor signaling pathway	36	70	1	0.1554	6.435	0.1444	EFNB1	1
over-representation	higher	GO BP	DNA repair	362	70	1	1.563	0.64	0.7948	APLF	1
over-representation	higher	GO BP	multi-organism reproductive process	77	70	1	0.3324	3.009	0.2839	APLF	1
over-representation	higher	GO BP	DNA repair-dependent chromatin remodeling	26	70	1	0.1122	8.91	0.1065	APLF	0.953
over-representation	higher	GO BP	multi-multicellular organism process	78	70	1	0.3367	2.97	0.287	APLF	1
over-representation	higher	GO BP	DNA metabolic process	532	70	1	2.296	0.4355	0.9037	APLF	1
over-representation	higher	GO BP	protein localization to chromosome	67	70	1	0.2892	3.458	0.2521	APLF	1
over-representation	higher	GO BP	female pregnancy	67	70	1	0.2892	3.458	0.2521	APLF	1
over-representation	higher	GO BP	single strand break repair	11	70	1	0.04748	21.06	0.04648	APLF	0.8535
over-representation	higher	GO BP	protein localization to organelle	569	70	1	2.456	0.4072	0.9184	APLF	1
over-representation	higher	GO BP	double-strand break repair	174	70	1	0.7511	1.331	0.5308	APLF	1
over-representation	higher	GO BP	protein localization to chromatin	29	70	1	0.1252	7.989	0.118	APLF	0.983
over-representation	higher	GO BP	double-strand break repair via nonhomologous end joining	46	70	1	0.1986	5.036	0.1807	APLF	1
over-representation	higher	GO BP	embryo implantation	20	70	1	0.08633	11.58	0.08293	APLF	0.9091
over-representation	higher	GO BP	protein folding	182	70	1	0.7856	1.273	0.5469	APLF	1
over-representation	higher	GO BP	peptide metabolic process	39	70	1	0.1683	5.94	0.1554	DNPEP	1
over-representation	higher	GO BP	positive regulation of potassium ion transport	18	70	1	0.0777	12.87	0.07495	FHL1	0.9003
over-representation	higher	GO BP	negative regulation of cell cycle phase transition	158	70	1	0.682	1.466	0.4968	FHL1	1
over-representation	higher	GO BP	regulation of mitotic cell cycle phase transition	253	70	1	1.092	0.9157	0.6681	FHL1	1
over-representation	higher	GO BP	negative regulation of mitotic cell cycle	153	70	1	0.6604	1.514	0.4857	FHL1	1
over-representation	higher	GO BP	regulation of G2/M transition of mitotic cell cycle	73	70	1	0.3151	3.174	0.2713	FHL1	1
over-representation	higher	GO BP	regulation of cell cycle G2/M phase transition	83	70	1	0.3583	2.791	0.3023	FHL1	1
over-representation	higher	GO BP	negative regulation of cell cycle process	190	70	1	0.8201	1.219	0.5625	FHL1	1
over-representation	higher	GO BP	regulation of G1/S transition of mitotic cell cycle	128	70	1	0.5525	1.81	0.4264	FHL1	1
over-representation	higher	GO BP	regulation of cell cycle phase transition	334	70	1	1.442	0.6936	0.7677	FHL1	1
over-representation	higher	GO BP	negative regulation of cell cycle	246	70	1	1.062	0.9418	0.6578	FHL1	1
over-representation	higher	GO BP	negative regulation of cell cycle G1/S phase transition	47	70	1	0.2029	4.929	0.1842	FHL1	1
over-representation	higher	GO BP	negative regulation of cell cycle G2/M phase transition	57	70	1	0.246	4.064	0.2189	FHL1	1
over-representation	higher	GO BP	regulation of potassium ion transport	46	70	1	0.1986	5.036	0.1807	FHL1	1
over-representation	higher	GO BP	negative regulation of mitotic cell cycle phase transition	117	70	1	0.505	1.98	0.3983	FHL1	1
over-representation	higher	GO BP	regulation of membrane potential	253	70	1	1.092	0.9157	0.6681	FHL1	1
over-representation	higher	GO BP	regulation of membrane depolarization	31	70	1	0.1338	7.473	0.1256	FHL1	1
over-representation	higher	GO BP	negative regulation of G2/M transition of mitotic cell cycle	56	70	1	0.2417	4.137	0.2155	FHL1	1
over-representation	higher	GO BP	positive regulation of potassium ion transmembrane transport	14	70	1	0.06043	16.55	0.05879	FHL1	0.8608
over-representation	higher	GO BP	regulation of cell cycle G1/S phase transition	146	70	1	0.6302	1.587	0.4698	FHL1	1
over-representation	higher	GO BP	regulation of potassium ion transmembrane transport	41	70	1	0.177	5.651	0.1627	FHL1	1
over-representation	higher	GO BP	muscle organ development	116	70	2	0.5007	3.994	0.08954	COL6A1,FHL1	0.9186
over-representation	higher	GO BP	negative regulation of G1/S transition of mitotic cell cycle	44	70	1	0.1899	5.265	0.1735	FHL1	1
over-representation	higher	GO BP	positive regulation of neuron projection development	111	70	1	0.4791	2.087	0.3823	TENM3	1
over-representation	higher	GO BP	synaptic membrane adhesion	24	70	1	0.1036	9.653	0.09868	TENM3	0.9218
over-representation	higher	GO BP	intracellular transport	1029	70	2	4.442	0.4503	0.942	ARHGAP21,WIPF3	1
over-representation	higher	GO BP	retrograde transport, endosome to Golgi	87	70	1	0.3755	2.663	0.3143	WIPF3	1
over-representation	higher	GO BP	localization within membrane	457	70	1	1.973	0.5069	0.8654	WIPF3	1
over-representation	higher	GO BP	endosomal transport	257	70	1	1.109	0.9014	0.6739	WIPF3	1
over-representation	higher	GO BP	actin nucleation	23	70	1	0.09928	10.07	0.09477	WIPF3	0.9192
over-representation	higher	GO BP	cytosolic transport	119	70	1	0.5137	1.947	0.4035	WIPF3	1
over-representation	higher	GO BP	vesicle-mediated transport to the plasma membrane	135	70	1	0.5827	1.716	0.4437	WIPF3	1
over-representation	higher	GO BP	Arp2/3 complex-mediated actin nucleation	18	70	1	0.0777	12.87	0.07495	WIPF3	0.9003
over-representation	higher	GO BP	exocytosis	135	70	1	0.5827	1.716	0.4437	WIPF3	1
over-representation	higher	GO BP	endocytic recycling	90	70	1	0.3885	2.574	0.3232	WIPF3	1
over-representation	higher	GO BP	cAMP/PKA signal transduction	11	70	1	0.04748	21.06	0.04648	SRCAP	0.8535
over-representation	higher	GO BP	regulation of antigen processing and presentation	14	70	1	0.06043	16.55	0.05879	MIR155HG	0.8608
over-representation	higher	GO BP	negative regulation of osteoblast differentiation	33	70	1	0.1424	7.02	0.1332	BAMBI	1
over-representation	higher	GO BP	negative regulation of transforming growth factor beta receptor signaling pathway	75	70	1	0.3237	3.089	0.2776	BAMBI	1
over-representation	higher	GO BP	cellular response to transforming growth factor beta stimulus	98	70	1	0.423	2.364	0.3464	BAMBI	1
over-representation	higher	GO BP	regulation of cellular response to transforming growth factor beta stimulus	109	70	1	0.4705	2.125	0.3769	BAMBI	1
over-representation	higher	GO BP	transforming growth factor beta receptor superfamily signaling pathway	99	70	1	0.4273	2.34	0.3492	BAMBI	1
over-representation	higher	GO BP	response to transforming growth factor beta	104	70	1	0.4489	2.228	0.3632	BAMBI	1
over-representation	higher	GO BP	regulation of transforming growth factor beta receptor signaling pathway	108	70	1	0.4662	2.145	0.3742	BAMBI	1
over-representation	higher	GO BP	transforming growth factor beta receptor signaling pathway	62	70	1	0.2676	3.737	0.2356	BAMBI	1
over-representation	higher	GO BP	cell surface receptor protein serine/threonine kinase signaling pathway	109	70	1	0.4705	2.125	0.3769	BAMBI	1
over-representation	higher	GO BP	regulation of osteoblast differentiation	84	70	1	0.3626	2.758	0.3053	BAMBI	1
over-representation	higher	GO BP	regulation of canonical Wnt signaling pathway	194	70	2	0.8374	2.388	0.2042	BAMBI,SPIN4	1
over-representation	higher	GO BP	positive regulation of canonical Wnt signaling pathway	86	70	2	0.3712	5.388	0.05322	BAMBI,SPIN4	0.8535
over-representation	higher	GO BP	positive regulation of Wnt signaling pathway	111	70	2	0.4791	4.174	0.08307	BAMBI,SPIN4	0.9091
over-representation	higher	GO BP	lymphocyte activation	239	70	2	1.032	1.939	0.276	ELF4,SH2D2A	1
over-representation	higher	GO BP	T cell activation	156	70	2	0.6734	2.97	0.1458	ELF4,SH2D2A	1
over-representation	higher	GO BP	leukocyte activation	305	70	2	1.317	1.519	0.3803	ELF4,SH2D2A	1
over-representation	higher	GO BP	lymphocyte proliferation	21	70	1	0.09065	11.03	0.08689	ELF4	0.9091
over-representation	higher	GO BP	negative regulation of cytokine production	186	70	1	0.8029	1.246	0.5548	ELF4	1
over-representation	higher	GO BP	regulation of tumor necrosis factor superfamily cytokine production	116	70	1	0.5007	1.997	0.3956	ELF4	1
over-representation	higher	GO BP	natural killer cell activation	21	70	1	0.09065	11.03	0.08689	ELF4	0.9091
over-representation	higher	GO BP	alpha-beta T cell activation	65	70	1	0.2806	3.564	0.2455	ELF4	1
over-representation	higher	GO BP	T cell proliferation	11	70	1	0.04748	21.06	0.04648	ELF4	0.8535
over-representation	higher	GO BP	regulation of tumor necrosis factor production	114	70	1	0.4921	2.032	0.3904	ELF4	1
over-representation	higher	GO BP	mononuclear cell proliferation	22	70	1	0.09496	10.53	0.09084	ELF4	0.9186
over-representation	higher	GO BP	negative regulation of interleukin-1 production	19	70	1	0.08201	12.19	0.07895	ELF4	0.9003
over-representation	higher	GO BP	negative regulation of interleukin-6 production	25	70	1	0.1079	9.267	0.1026	ELF4	0.9354
over-representation	higher	GO BP	negative regulation of interleukin-1 beta production	15	70	1	0.06475	15.44	0.06285	ELF4	0.8826
over-representation	higher	GO BP	negative regulation of tumor necrosis factor superfamily cytokine production	37	70	1	0.1597	6.261	0.1481	ELF4	1
over-representation	higher	GO BP	negative regulation of tumor necrosis factor production	35	70	1	0.1511	6.619	0.1406	ELF4	1
over-representation	higher	GO BP	maintenance of location	50	70	1	0.2158	4.633	0.1948	ARHGAP21	1
over-representation	higher	GO BP	microtubule-based transport	167	70	1	0.7208	1.387	0.5162	ARHGAP21	1
over-representation	higher	GO BP	Golgi localization	12	70	1	0.0518	19.31	0.0506	ARHGAP21	0.8535
over-representation	higher	GO BP	microtubule-based movement	284	70	1	1.226	0.8157	0.7104	ARHGAP21	1
over-representation	higher	GO BP	transport along microtubule	153	70	1	0.6604	1.514	0.4857	ARHGAP21	1
over-representation	higher	GO BP	cytoskeleton-dependent intracellular transport	171	70	1	0.7381	1.355	0.5246	ARHGAP21	1
over-representation	higher	GO BP	maintenance of location in cell	49	70	1	0.2115	4.728	0.1913	ARHGAP21	1
over-representation	higher	GO BP	organelle transport along microtubule	73	70	1	0.3151	3.174	0.2713	ARHGAP21	1
over-representation	higher	GO BP	Golgi organization	113	70	1	0.4878	2.05	0.3877	ARHGAP21	1
over-representation	higher	GO BP	skeletal muscle organ development	47	70	1	0.2029	4.929	0.1842	COL6A1	1
over-representation	higher	GO BP	gastrulation	63	70	1	0.2719	3.677	0.2389	COL6A1	1
over-representation	higher	GO BP	endoderm development	34	70	1	0.1468	6.814	0.1369	COL6A1	1
over-representation	higher	GO BP	endoderm formation	30	70	1	0.1295	7.722	0.1218	COL6A1	0.9995
over-representation	higher	GO BP	formation of primary germ layer	53	70	1	0.2288	4.371	0.2052	COL6A1	1
over-representation	higher	GO BP	skeletal muscle tissue development	39	70	1	0.1683	5.94	0.1554	COL6A1	1
over-representation	higher	GO BP	myotube cell development	11	70	1	0.04748	21.06	0.04648	COL6A1	0.8535
over-representation	higher	GO BP	myotube differentiation	31	70	1	0.1338	7.473	0.1256	COL6A1	1
over-representation	higher	GO BP	endodermal cell differentiation	24	70	1	0.1036	9.653	0.09868	COL6A1	0.9218
over-representation	higher	GO BP	regulation of multicellular organism growth	16	70	0	0.06906	0	1		1
over-representation	higher	GO BP	endothelial cell differentiation	56	70	0	0.2417	0	1		1
over-representation	higher	GO BP	postsynaptic cytoskeleton organization	11	70	0	0.04748	0	1		1
over-representation	higher	GO BP	regulation of p38MAPK cascade	26	70	0	0.1122	0	1		1
over-representation	higher	GO BP	regulation of response to cytokine stimulus	139	70	0	0.6	0	1		1
over-representation	higher	GO BP	positive regulation of protein localization to cell periphery	66	70	0	0.2849	0	1		1
over-representation	higher	GO BP	microtubule organizing center localization	21	70	0	0.09065	0	1		1
over-representation	higher	GO BP	intestinal absorption	15	70	0	0.06475	0	1		1
over-representation	higher	GO BP	establishment of endothelial barrier	29	70	0	0.1252	0	1		1
over-representation	higher	GO BP	epithelial cell development	86	70	0	0.3712	0	1		1
over-representation	higher	GO BP	positive regulation of protein localization to plasma membrane	55	70	0	0.2374	0	1		1
over-representation	higher	GO BP	negative regulation of T cell receptor signaling pathway	22	70	0	0.09496	0	1		1
over-representation	higher	GO BP	cortical actin cytoskeleton organization	26	70	0	0.1122	0	1		1
over-representation	higher	GO BP	spindle organization	120	70	0	0.518	0	1		1
over-representation	higher	GO BP	negative regulation of MAPK cascade	111	70	0	0.4791	0	1		1
over-representation	higher	GO BP	regulation of protein catabolic process	337	70	0	1.455	0	1		1
over-representation	higher	GO BP	regulation of early endosome to late endosome transport	18	70	0	0.0777	0	1		1
over-representation	higher	GO BP	cell projection assembly	307	70	0	1.325	0	1		1
over-representation	higher	GO BP	membrane docking	19	70	0	0.08201	0	1		1
over-representation	higher	GO BP	regulation of organelle assembly	195	70	0	0.8417	0	1		1
over-representation	higher	GO BP	plasma membrane bounded cell projection assembly	299	70	0	1.291	0	1		1
over-representation	higher	GO BP	actin filament bundle assembly	52	70	0	0.2245	0	1		1
over-representation	higher	GO BP	endothelial cell development	35	70	0	0.1511	0	1		1
over-representation	higher	GO BP	positive regulation of protein localization to membrane	77	70	0	0.3324	0	1		1
over-representation	higher	GO BP	regulation of cytokine-mediated signaling pathway	129	70	0	0.5568	0	1		1
over-representation	higher	GO BP	regulation of microvillus organization	13	70	0	0.05611	0	1		1
over-representation	higher	GO BP	leukocyte cell-cell adhesion	31	70	0	0.1338	0	1		1
over-representation	higher	GO BP	negative regulation of antigen receptor-mediated signaling pathway	28	70	0	0.1209	0	1		1
over-representation	higher	GO BP	postsynaptic actin cytoskeleton organization	10	70	0	0.04316	0	1		1
over-representation	higher	GO BP	regulation of T cell receptor signaling pathway	33	70	0	0.1424	0	1		1
over-representation	higher	GO BP	regulation of protein localization to plasma membrane	97	70	0	0.4187	0	1		1
over-representation	higher	GO BP	regulation of intracellular transport	199	70	0	0.859	0	1		1
over-representation	higher	GO BP	protein localization to plasma membrane	149	70	0	0.6432	0	1		1
over-representation	higher	GO BP	cortical cytoskeleton organization	42	70	0	0.1813	0	1		1
over-representation	higher	GO BP	positive regulation of cytokine-mediated signaling pathway	43	70	0	0.1856	0	1		1
over-representation	higher	GO BP	positive regulation of intracellular transport	113	70	0	0.4878	0	1		1
over-representation	higher	GO BP	regulation of antigen receptor-mediated signaling pathway	41	70	0	0.177	0	1		1
over-representation	higher	GO BP	centrosome localization	21	70	0	0.09065	0	1		1
over-representation	higher	GO BP	negative regulation of ERK1 and ERK2 cascade	50	70	0	0.2158	0	1		1
over-representation	higher	GO BP	protein-containing complex localization	45	70	0	0.1942	0	1		1
over-representation	higher	GO BP	positive regulation of protein catabolic process	182	70	0	0.7856	0	1		1
over-representation	higher	GO BP	filopodium assembly	16	70	0	0.06906	0	1		1
over-representation	higher	GO BP	astral microtubule organization	12	70	0	0.0518	0	1		1
over-representation	higher	GO BP	cytoplasmic microtubule organization	58	70	0	0.2504	0	1		1
over-representation	higher	GO BP	positive regulation of response to cytokine stimulus	49	70	0	0.2115	0	1		1
over-representation	higher	GO BP	endothelium development	72	70	0	0.3108	0	1		1
over-representation	higher	GO BP	protein localization to membrane	238	70	0	1.027	0	1		1
over-representation	higher	GO BP	protein localization to cell periphery	176	70	0	0.7597	0	1		1
over-representation	higher	GO BP	cellular response to tumor necrosis factor	103	70	0	0.4446	0	1		1
over-representation	higher	GO BP	positive regulation of protein transport	164	70	0	0.7079	0	1		1
over-representation	higher	GO BP	positive regulation of intracellular protein transport	61	70	0	0.2633	0	1		1
over-representation	higher	GO BP	response to light stimulus	167	70	0	0.7208	0	1		1
over-representation	higher	GO BP	regulation of apoptotic signaling pathway	244	70	0	1.053	0	1		1
over-representation	higher	GO BP	cellular response to fibroblast growth factor stimulus	51	70	0	0.2201	0	1		1
over-representation	higher	GO BP	negative regulation of cell motility	234	70	0	1.01	0	1		1
over-representation	higher	GO BP	negative regulation of cell migration	223	70	0	0.9626	0	1		1
over-representation	higher	GO BP	cellular response to radiation	118	70	0	0.5093	0	1		1
over-representation	higher	GO BP	multicellular organismal-level water homeostasis	27	70	0	0.1165	0	1		1
over-representation	higher	GO BP	regulation of intracellular protein transport	93	70	0	0.4014	0	1		1
over-representation	higher	GO BP	response to antibiotic	25	70	0	0.1079	0	1		1
over-representation	higher	GO BP	glycosaminoglycan catabolic process	16	70	0	0.06906	0	1		1
over-representation	higher	GO BP	positive regulation of establishment of protein localization	188	70	0	0.8115	0	1		1
over-representation	higher	GO BP	negative regulation of locomotion	239	70	0	1.032	0	1		1
over-representation	higher	GO BP	cellular response to light stimulus	73	70	0	0.3151	0	1		1
over-representation	higher	GO BP	response to fibroblast growth factor	55	70	0	0.2374	0	1		1
over-representation	higher	GO BP	response to tumor necrosis factor	121	70	0	0.5223	0	1		1
over-representation	higher	GO BP	positive regulation of inflammatory response	102	70	0	0.4403	0	1		1
over-representation	higher	GO BP	positive regulation of protein import into nucleus	30	70	0	0.1295	0	1		1
over-representation	higher	GO BP	response to oxidative stress	294	70	0	1.269	0	1		1
over-representation	higher	GO BP	renal water homeostasis	22	70	0	0.09496	0	1		1
over-representation	higher	GO BP	carbohydrate metabolic process	258	70	0	1.114	0	1		1
over-representation	higher	GO BP	regulation of nucleocytoplasmic transport	85	70	0	0.3669	0	1		1
over-representation	higher	GO BP	positive regulation of apoptotic signaling pathway	83	70	0	0.3583	0	1		1
over-representation	higher	GO BP	regulation of protein localization to nucleus	111	70	0	0.4791	0	1		1
over-representation	higher	GO BP	hyaluronan catabolic process	12	70	0	0.0518	0	1		1
over-representation	higher	GO BP	response to UV-B	13	70	0	0.05611	0	1		1
over-representation	higher	GO BP	regulation of extrinsic apoptotic signaling pathway	102	70	0	0.4403	0	1		1
over-representation	higher	GO BP	regulation of protein import into nucleus	46	70	0	0.1986	0	1		1
over-representation	higher	GO BP	positive regulation of extrinsic apoptotic signaling pathway	33	70	0	0.1424	0	1		1
over-representation	higher	GO BP	positive regulation of nucleocytoplasmic transport	48	70	0	0.2072	0	1		1
over-representation	higher	GO BP	macromolecule catabolic process	916	70	0	3.954	0	1		1
over-representation	higher	GO BP	myeloid leukocyte activation	74	70	0	0.3194	0	1		1
over-representation	higher	GO BP	positive regulation of protein localization to nucleus	74	70	0	0.3194	0	1		1
over-representation	higher	GO BP	aminoglycan catabolic process	17	70	0	0.07338	0	1		1
over-representation	higher	GO BP	cellular response to UV	70	70	0	0.3022	0	1		1
over-representation	higher	GO BP	negative regulation of phosphatidylinositol 3-kinase/protein kinase B signal transduction	41	70	0	0.177	0	1		1
over-representation	higher	GO BP	response to UV	111	70	0	0.4791	0	1		1
over-representation	higher	GO BP	response to reactive oxygen species	117	70	0	0.505	0	1		1
over-representation	higher	GO BP	cellular response to UV-B	11	70	0	0.04748	0	1		1
over-representation	higher	GO BP	regulation of fibroblast migration	31	70	0	0.1338	0	1		1
over-representation	higher	GO BP	positive regulation of phagocytosis	38	70	0	0.164	0	1		1
over-representation	higher	GO BP	positive regulation of innate immune response	232	70	0	1.001	0	1		1
over-representation	higher	GO BP	complement activation	24	70	0	0.1036	0	1		1
over-representation	higher	GO BP	execution phase of apoptosis	40	70	0	0.1727	0	1		1
over-representation	higher	GO BP	immune effector process	180	70	0	0.777	0	1		1
over-representation	higher	GO BP	innate immune response-activating signaling pathway	108	70	0	0.4662	0	1		1
over-representation	higher	GO BP	positive regulation of immune effector process	123	70	0	0.5309	0	1		1
over-representation	higher	GO BP	cell surface pattern recognition receptor signaling pathway	34	70	0	0.1468	0	1		1
over-representation	higher	GO BP	positive regulation of response to biotic stimulus	248	70	0	1.07	0	1		1
over-representation	higher	GO BP	pattern recognition receptor signaling pathway	98	70	0	0.423	0	1		1
over-representation	higher	GO BP	innate immune response activating cell surface receptor signaling pathway	46	70	0	0.1986	0	1		1
over-representation	higher	GO BP	regulation of phagocytosis	55	70	0	0.2374	0	1		1
over-representation	higher	GO BP	activation of innate immune response	131	70	0	0.5655	0	1		1
over-representation	higher	GO BP	regulation of myeloid cell differentiation	126	70	0	0.5439	0	1		1
over-representation	higher	GO BP	negative regulation of translation	120	70	0	0.518	0	1		1
over-representation	higher	GO BP	regulation of mRNA metabolic process	290	70	0	1.252	0	1		1
over-representation	higher	GO BP	regulation of epidermal cell differentiation	29	70	0	0.1252	0	1		1
over-representation	higher	GO BP	mRNA catabolic process	127	70	0	0.5482	0	1		1
over-representation	higher	GO BP	response to corticosteroid	92	70	0	0.3971	0	1		1
over-representation	higher	GO BP	p38MAPK cascade	14	70	0	0.06043	0	1		1
over-representation	higher	GO BP	RNA destabilization	86	70	0	0.3712	0	1		1
over-representation	higher	GO BP	positive regulation of mRNA catabolic process	99	70	0	0.4273	0	1		1
over-representation	higher	GO BP	regulation of myeloid leukocyte differentiation	71	70	0	0.3065	0	1		1
over-representation	higher	GO BP	nuclear-transcribed mRNA catabolic process, deadenylation-dependent decay	42	70	0	0.1813	0	1		1
over-representation	higher	GO BP	RNA localization	122	70	0	0.5266	0	1		1
over-representation	higher	GO BP	response to cAMP	54	70	0	0.2331	0	1		1
over-representation	higher	GO BP	regulation of keratinocyte differentiation	23	70	0	0.09928	0	1		1
over-representation	higher	GO BP	regulation of stem cell proliferation	24	70	0	0.1036	0	1		1
over-representation	higher	GO BP	nucleic acid catabolic process	218	70	0	0.941	0	1		1
over-representation	higher	GO BP	regulation of nuclear-transcribed mRNA catabolic process, deadenylation-dependent decay	24	70	0	0.1036	0	1		1
over-representation	higher	GO BP	regulation of mRNA 3'-end processing	13	70	0	0.05611	0	1		1
over-representation	higher	GO BP	nuclear-transcribed mRNA catabolic process	105	70	0	0.4532	0	1		1
over-representation	higher	GO BP	cellular response to corticosteroid stimulus	41	70	0	0.177	0	1		1
over-representation	higher	GO BP	positive regulation of fat cell differentiation	47	70	0	0.2029	0	1		1
over-representation	higher	GO BP	regulation of mRNA processing	123	70	0	0.5309	0	1		1
over-representation	higher	GO BP	regulation of mRNA catabolic process	184	70	0	0.7942	0	1		1
over-representation	higher	GO BP	RNA catabolic process	198	70	0	0.8547	0	1		1
over-representation	higher	GO BP	post-transcriptional regulation of gene expression	426	70	0	1.839	0	1		1
over-representation	higher	GO BP	regulation of monocyte differentiation	14	70	0	0.06043	0	1		1
over-representation	higher	GO BP	mRNA destabilization	83	70	0	0.3583	0	1		1
over-representation	higher	GO BP	nucleobase-containing compound transport	150	70	0	0.6475	0	1		1
over-representation	higher	GO BP	T cell differentiation	87	70	0	0.3755	0	1		1
over-representation	higher	GO BP	cellular response to glucocorticoid stimulus	35	70	0	0.1511	0	1		1
over-representation	higher	GO BP	positive regulation of nuclear-transcribed mRNA catabolic process, deadenylation-dependent decay	13	70	0	0.05611	0	1		1
over-representation	higher	GO BP	phosphatidylinositol 3-kinase/protein kinase B signal transduction	40	70	0	0.1727	0	1		1
over-representation	higher	GO BP	nuclear-transcribed mRNA poly(A) tail shortening	20	70	0	0.08633	0	1		1
over-representation	higher	GO BP	regulation of mRNA stability	160	70	0	0.6906	0	1		1
over-representation	higher	GO BP	response to salt stress	12	70	0	0.0518	0	1		1
over-representation	higher	GO BP	cellular response to epidermal growth factor stimulus	40	70	0	0.1727	0	1		1
over-representation	higher	GO BP	regulation of epidermis development	31	70	0	0.1338	0	1		1
over-representation	higher	GO BP	mRNA transport	68	70	0	0.2935	0	1		1
over-representation	higher	GO BP	T cell differentiation in thymus	22	70	0	0.09496	0	1		1
over-representation	higher	GO BP	regulation of B cell differentiation	14	70	0	0.06043	0	1		1
over-representation	higher	GO BP	RNA transport	98	70	0	0.423	0	1		1
over-representation	higher	GO BP	positive regulation of myeloid cell differentiation	65	70	0	0.2806	0	1		1
over-representation	higher	GO BP	nucleic acid transport	98	70	0	0.423	0	1		1
over-representation	higher	GO BP	positive regulation of mRNA metabolic process	114	70	0	0.4921	0	1		1
over-representation	higher	GO BP	response to glucocorticoid	75	70	0	0.3237	0	1		1
over-representation	higher	GO BP	mRNA metabolic process	487	70	0	2.102	0	1		1
over-representation	higher	GO BP	cellular response to cAMP	33	70	0	0.1424	0	1		1
over-representation	higher	GO BP	lymphocyte differentiation	139	70	0	0.6	0	1		1
over-representation	higher	GO BP	regulation of B cell activation	63	70	0	0.2719	0	1		1
over-representation	higher	GO BP	regulation of keratinocyte proliferation	24	70	0	0.1036	0	1		1
over-representation	higher	GO BP	regulation of erythrocyte differentiation	37	70	0	0.1597	0	1		1
over-representation	higher	GO BP	3'-UTR-mediated mRNA destabilization	21	70	0	0.09065	0	1		1
over-representation	higher	GO BP	regulation of fat cell differentiation	87	70	0	0.3755	0	1		1
over-representation	higher	GO BP	regulation of epithelial cell apoptotic process	25	70	0	0.1079	0	1		1
over-representation	higher	GO BP	response to epidermal growth factor	43	70	0	0.1856	0	1		1
over-representation	higher	GO BP	negative regulation of myeloid cell differentiation	49	70	0	0.2115	0	1		1
over-representation	higher	GO BP	regulation of myoblast differentiation	52	70	0	0.2245	0	1		1
over-representation	higher	GO BP	positive regulation of myeloid leukocyte differentiation	33	70	0	0.1424	0	1		1
over-representation	higher	GO BP	regulation of translation	284	70	0	1.226	0	1		1
over-representation	higher	GO BP	establishment of RNA localization	100	70	0	0.4316	0	1		1
over-representation	higher	GO BP	regulation of RNA stability	173	70	0	0.7467	0	1		1
over-representation	higher	GO BP	small GTPase-mediated signal transduction	213	70	0	0.9194	0	1		1
over-representation	higher	GO BP	Rap protein signal transduction	14	70	0	0.06043	0	1		1
over-representation	higher	GO BP	Ras protein signal transduction	53	70	0	0.2288	0	1		1
over-representation	higher	GO BP	bone mineralization	19	70	0	0.08201	0	1		1
over-representation	higher	GO BP	biomineral tissue development	28	70	0	0.1209	0	1		1
over-representation	higher	GO BP	positive regulation of double-strand break repair	91	70	0	0.3928	0	1		1
over-representation	higher	GO BP	regulation of DNA recombination	96	70	0	0.4144	0	1		1
over-representation	higher	GO BP	positive regulation of double-strand break repair via homologous recombination	41	70	0	0.177	0	1		1
over-representation	higher	GO BP	recombinational repair	101	70	0	0.436	0	1		1
over-representation	higher	GO BP	double-strand break repair via homologous recombination	98	70	0	0.423	0	1		1
over-representation	higher	GO BP	positive regulation of DNA recombination	59	70	0	0.2547	0	1		1
over-representation	higher	GO BP	DNA recombination	159	70	0	0.6863	0	1		1
over-representation	higher	GO BP	regulation of double-strand break repair	128	70	0	0.5525	0	1		1
over-representation	higher	GO BP	regulation of double-strand break repair via homologous recombination	71	70	0	0.3065	0	1		1
over-representation	higher	GO BP	cardiac muscle cell action potential	37	70	0	0.1597	0	1		1
over-representation	higher	GO BP	heart process	61	70	0	0.2633	0	1		1
over-representation	higher	GO BP	sodium ion transmembrane transport	94	70	0	0.4057	0	1		1
over-representation	higher	GO BP	cardiac muscle contraction	43	70	0	0.1856	0	1		1
over-representation	higher	GO BP	actin filament-based movement	65	70	0	0.2806	0	1		1
over-representation	higher	GO BP	actin-mediated cell contraction	49	70	0	0.2115	0	1		1
over-representation	higher	GO BP	cardiac muscle cell action potential involved in contraction	31	70	0	0.1338	0	1		1
over-representation	higher	GO BP	cardiac muscle cell contraction	35	70	0	0.1511	0	1		1
over-representation	higher	GO BP	heart contraction	51	70	0	0.2201	0	1		1
over-representation	higher	GO BP	action potential	63	70	0	0.2719	0	1		1
over-representation	higher	GO BP	striated muscle contraction	106	70	0	0.4575	0	1		1
over-representation	higher	GO BP	regulation of smooth muscle cell proliferation	104	70	0	0.4489	0	1		1
over-representation	higher	GO BP	bone development	82	70	0	0.3539	0	1		1
over-representation	higher	GO BP	negative regulation of smooth muscle cell proliferation	39	70	0	0.1683	0	1		1
over-representation	higher	GO BP	positive regulation of Ras protein signal transduction	17	70	0	0.07338	0	1		1
over-representation	higher	GO BP	regulation of Ras protein signal transduction	41	70	0	0.177	0	1		1
over-representation	higher	GO BP	Golgi vesicle transport	277	70	0	1.196	0	1		1
over-representation	higher	GO BP	endoplasmic reticulum to Golgi vesicle-mediated transport	116	70	0	0.5007	0	1		1
over-representation	higher	GO BP	regulation of smoothened signaling pathway	72	70	0	0.3108	0	1		1
over-representation	higher	GO BP	negative regulation of smoothened signaling pathway	29	70	0	0.1252	0	1		1
over-representation	higher	GO BP	acidic amino acid transport	31	70	0	0.1338	0	1		1
over-representation	higher	GO BP	positive regulation of vascular associated smooth muscle cell proliferation	30	70	0	0.1295	0	1		1
over-representation	higher	GO BP	cell communication by electrical coupling involved in cardiac conduction	11	70	0	0.04748	0	1		1
over-representation	higher	GO BP	cellular response to amyloid-beta	33	70	0	0.1424	0	1		1
over-representation	higher	GO BP	tripeptide transport	10	70	0	0.04316	0	1		1
over-representation	higher	GO BP	cellular response to pH	22	70	0	0.09496	0	1		1
over-representation	higher	GO BP	cell communication by electrical coupling	11	70	0	0.04748	0	1		1
over-representation	higher	GO BP	cell communication involved in cardiac conduction	28	70	0	0.1209	0	1		1
over-representation	higher	GO BP	positive regulation of smooth muscle cell proliferation	62	70	0	0.2676	0	1		1
over-representation	higher	GO BP	amino acid transport	74	70	0	0.3194	0	1		1
over-representation	higher	GO BP	oligopeptide transmembrane transport	13	70	0	0.05611	0	1		1
over-representation	higher	GO BP	male gamete generation	291	70	0	1.256	0	1		1
over-representation	higher	GO BP	cell-cell junction assembly	86	70	0	0.3712	0	1		1
over-representation	higher	GO BP	cell junction assembly	203	70	0	0.8762	0	1		1
over-representation	higher	GO BP	atrial cardiac muscle cell action potential	10	70	0	0.04316	0	1		1
over-representation	higher	GO BP	atrial cardiac muscle cell to AV node cell signaling	10	70	0	0.04316	0	1		1
over-representation	higher	GO BP	dicarboxylic acid transport	48	70	0	0.2072	0	1		1
over-representation	higher	GO BP	response to amyloid-beta	35	70	0	0.1511	0	1		1
over-representation	higher	GO BP	cardiac conduction system development	21	70	0	0.09065	0	1		1
over-representation	higher	GO BP	spermatogenesis	286	70	0	1.235	0	1		1
over-representation	higher	GO BP	xenobiotic transport	41	70	0	0.177	0	1		1
over-representation	higher	GO BP	positive regulation of stem cell proliferation	14	70	0	0.06043	0	1		1
over-representation	higher	GO BP	organic acid transport	181	70	0	0.7813	0	1		1
over-representation	higher	GO BP	export across plasma membrane	45	70	0	0.1942	0	1		1
over-representation	higher	GO BP	sulfur compound transport	51	70	0	0.2201	0	1		1
over-representation	higher	GO BP	modified amino acid transport	33	70	0	0.1424	0	1		1
over-representation	higher	GO BP	regulation of vascular associated smooth muscle cell proliferation	48	70	0	0.2072	0	1		1
over-representation	higher	GO BP	peptide transport	41	70	0	0.177	0	1		1
over-representation	higher	GO BP	bone remodeling	15	70	0	0.06475	0	1		1
over-representation	higher	GO BP	atrial cardiac muscle cell to AV node cell communication	11	70	0	0.04748	0	1		1
over-representation	higher	GO BP	negative regulation of reproductive process	20	70	0	0.08633	0	1		1
over-representation	higher	GO BP	response to pH	27	70	0	0.1165	0	1		1
over-representation	higher	GO BP	carboxylic acid transport	181	70	0	0.7813	0	1		1
over-representation	higher	GO BP	oligopeptide transport	15	70	0	0.06475	0	1		1
over-representation	higher	GO BP	positive regulation of ER to Golgi vesicle-mediated transport	13	70	0	0.05611	0	1		1
over-representation	higher	GO BP	vesicle budding from membrane	81	70	0	0.3496	0	1		1
over-representation	higher	GO BP	intracellular protein transport	444	70	0	1.917	0	1		1
over-representation	higher	GO BP	COPII-coated vesicle budding	41	70	0	0.177	0	1		1
over-representation	higher	GO BP	COPII-coated vesicle cargo loading	17	70	0	0.07338	0	1		1
over-representation	higher	GO BP	regulation of ER to Golgi vesicle-mediated transport	20	70	0	0.08633	0	1		1
over-representation	higher	GO BP	vesicle cargo loading	28	70	0	0.1209	0	1		1
over-representation	higher	GO BP	DNA-templated transcription	413	70	0	1.783	0	1		1
over-representation	higher	GO BP	hematopoietic progenitor cell differentiation	23	70	0	0.09928	0	1		1
over-representation	higher	GO BP	regulation of signal transduction by p53 class mediator	98	70	0	0.423	0	1		1
over-representation	higher	GO BP	organelle fission	208	70	0	0.8978	0	1		1
over-representation	higher	GO BP	cellular response to alkaloid	19	70	0	0.08201	0	1		1
over-representation	higher	GO BP	meiotic chromosome segregation	34	70	0	0.1468	0	1		1
over-representation	higher	GO BP	reciprocal meiotic recombination	40	70	0	0.1727	0	1		1
over-representation	higher	GO BP	response to alkaloid	47	70	0	0.2029	0	1		1
over-representation	higher	GO BP	chromosome organization involved in meiotic cell cycle	25	70	0	0.1079	0	1		1
over-representation	higher	GO BP	meiotic cell cycle	119	70	0	0.5137	0	1		1
over-representation	higher	GO BP	cellular response to alcohol	68	70	0	0.2935	0	1		1
over-representation	higher	GO BP	homologous chromosome segregation	25	70	0	0.1079	0	1		1
over-representation	higher	GO BP	nuclear division	187	70	0	0.8072	0	1		1
over-representation	higher	GO BP	double-strand break repair via synthesis-dependent strand annealing	10	70	0	0.04316	0	1		1
over-representation	higher	GO BP	reciprocal homologous recombination	40	70	0	0.1727	0	1		1
over-representation	higher	GO BP	chromosome segregation	211	70	0	0.9108	0	1		1
over-representation	higher	GO BP	response to alcohol	166	70	0	0.7165	0	1		1
over-representation	higher	GO BP	cellular response to ionizing radiation	55	70	0	0.2374	0	1		1
over-representation	higher	GO BP	protein-DNA complex assembly	110	70	0	0.4748	0	1		1
over-representation	higher	GO BP	meiotic cell cycle process	93	70	0	0.4014	0	1		1
over-representation	higher	GO BP	chromosome organization	276	70	0	1.191	0	1		1
over-representation	higher	GO BP	protein-DNA complex organization	126	70	0	0.5439	0	1		1
over-representation	higher	GO BP	meiotic nuclear division	78	70	0	0.3367	0	1		1
over-representation	higher	GO BP	homologous chromosome pairing at meiosis	21	70	0	0.09065	0	1		1
over-representation	higher	GO BP	meiosis I	61	70	0	0.2633	0	1		1
over-representation	higher	GO BP	meiosis I cell cycle process	64	70	0	0.2763	0	1		1
over-representation	higher	GO BP	nuclear chromosome segregation	140	70	0	0.6043	0	1		1
over-representation	higher	GO BP	response to ionizing radiation	99	70	0	0.4273	0	1		1
over-representation	higher	GO BP	homologous recombination	47	70	0	0.2029	0	1		1
over-representation	higher	GO BP	B cell differentiation	62	70	0	0.2676	0	1		1
over-representation	higher	GO BP	regulation of peptidyl-serine phosphorylation	26	70	0	0.1122	0	1		1
over-representation	higher	GO BP	regulation of peptidyl-tyrosine phosphorylation	51	70	0	0.2201	0	1		1
over-representation	higher	GO BP	negative regulation of response to cytokine stimulus	66	70	0	0.2849	0	1		1
over-representation	higher	GO BP	B cell activation	87	70	0	0.3755	0	1		1
over-representation	higher	GO BP	megakaryocyte differentiation	16	70	0	0.06906	0	1		1
over-representation	higher	GO BP	fat cell differentiation	67	70	0	0.2892	0	1		1
over-representation	higher	GO BP	positive regulation of peptidyl-tyrosine phosphorylation	29	70	0	0.1252	0	1		1
over-representation	higher	GO BP	negative regulation of cytokine-mediated signaling pathway	62	70	0	0.2676	0	1		1
over-representation	higher	GO BP	positive regulation of peptidyl-serine phosphorylation	19	70	0	0.08201	0	1		1
over-representation	higher	GO BP	negative regulation of fat cell differentiation	35	70	0	0.1511	0	1		1
over-representation	higher	GO BP	positive regulation of osteoblast differentiation	43	70	0	0.1856	0	1		1
over-representation	higher	GO BP	positive regulation of smooth muscle cell migration	30	70	0	0.1295	0	1		1
over-representation	higher	GO BP	osteoclast differentiation	24	70	0	0.1036	0	1		1
over-representation	higher	GO BP	regulation of smooth muscle cell migration	51	70	0	0.2201	0	1		1
over-representation	higher	GO BP	ensheathment of neurons	64	70	0	0.2763	0	1		1
over-representation	higher	GO BP	axon ensheathment	64	70	0	0.2763	0	1		1
over-representation	higher	GO BP	myelination	63	70	0	0.2719	0	1		1
over-representation	higher	GO BP	chemical synaptic transmission	189	70	0	0.8158	0	1		1
over-representation	higher	GO BP	anterograde trans-synaptic signaling	189	70	0	0.8158	0	1		1
over-representation	higher	GO BP	myelin assembly	14	70	0	0.06043	0	1		1
over-representation	higher	GO BP	chemical synaptic transmission, postsynaptic	30	70	0	0.1295	0	1		1
over-representation	higher	GO BP	presynaptic modulation of chemical synaptic transmission	22	70	0	0.09496	0	1		1
over-representation	higher	GO BP	positive regulation of neurotransmitter transport	17	70	0	0.07338	0	1		1
over-representation	higher	GO BP	glial cell differentiation	94	70	0	0.4057	0	1		1
over-representation	higher	GO BP	positive regulation of synaptic transmission, glutamatergic	15	70	0	0.06475	0	1		1
over-representation	higher	GO BP	regulation of postsynaptic membrane potential	46	70	0	0.1986	0	1		1
over-representation	higher	GO BP	membrane depolarization	25	70	0	0.1079	0	1		1
over-representation	higher	GO BP	astrocyte differentiation	21	70	0	0.09065	0	1		1
over-representation	higher	GO BP	positive regulation of long-term synaptic potentiation	17	70	0	0.07338	0	1		1
over-representation	higher	GO BP	excitatory postsynaptic potential	25	70	0	0.1079	0	1		1
over-representation	higher	GO BP	positive regulation of neurotransmitter secretion	14	70	0	0.06043	0	1		1
over-representation	higher	GO BP	glial cell activation	22	70	0	0.09496	0	1		1
over-representation	higher	GO BP	locomotory behavior	45	70	0	0.1942	0	1		1
over-representation	higher	GO BP	neuroinflammatory response	26	70	0	0.1122	0	1		1
over-representation	higher	GO BP	regulation of synaptic transmission, glutamatergic	40	70	0	0.1727	0	1		1
over-representation	higher	GO BP	glial cell development	64	70	0	0.2763	0	1		1
over-representation	higher	GO BP	purinergic nucleotide receptor signaling pathway	11	70	0	0.04748	0	1		1
over-representation	higher	GO BP	regulation of catecholamine secretion	19	70	0	0.08201	0	1		1
over-representation	higher	GO BP	cellular defense response	21	70	0	0.09065	0	1		1
over-representation	higher	GO BP	regulation of circadian rhythm	84	70	0	0.3626	0	1		1
over-representation	higher	GO BP	positive regulation of amino acid transport	13	70	0	0.05611	0	1		1
over-representation	higher	GO BP	synaptic transmission, glutamatergic	18	70	0	0.0777	0	1		1
over-representation	higher	GO BP	regulation of glutamate secretion	11	70	0	0.04748	0	1		1
over-representation	higher	GO BP	regulation of amino acid transport	24	70	0	0.1036	0	1		1
over-representation	higher	GO BP	positive regulation of protein secretion	92	70	0	0.3971	0	1		1
over-representation	higher	GO BP	feeding behavior	19	70	0	0.08201	0	1		1
over-representation	higher	GO BP	regulation of organic acid transport	43	70	0	0.1856	0	1		1
over-representation	higher	GO BP	regulation of neurotransmitter secretion	51	70	0	0.2201	0	1		1
over-representation	higher	GO BP	gliogenesis	127	70	0	0.5482	0	1		1
over-representation	higher	GO BP	positive regulation of synaptic transmission	79	70	0	0.341	0	1		1
over-representation	higher	GO BP	regulation of mitochondrial membrane potential	50	70	0	0.2158	0	1		1
over-representation	higher	GO BP	regulation of neurotransmitter transport	61	70	0	0.2633	0	1		1
over-representation	higher	GO BP	regulation of amine transport	39	70	0	0.1683	0	1		1
over-representation	higher	GO BP	neuromuscular process	47	70	0	0.2029	0	1		1
over-representation	higher	GO BP	regulation of circadian sleep/wake cycle	10	70	0	0.04316	0	1		1
over-representation	higher	GO BP	positive regulation of circadian rhythm	10	70	0	0.04316	0	1		1
over-representation	higher	GO BP	positive regulation of amine transport	20	70	0	0.08633	0	1		1
over-representation	higher	GO BP	astrocyte activation	12	70	0	0.0518	0	1		1
over-representation	higher	GO BP	regulation of long-term synaptic potentiation	31	70	0	0.1338	0	1		1
over-representation	higher	GO BP	positive regulation of secretion	184	70	0	0.7942	0	1		1
over-representation	higher	GO BP	positive regulation of organic acid transport	22	70	0	0.09496	0	1		1
over-representation	higher	GO BP	positive regulation of secretion by cell	174	70	0	0.7511	0	1		1
over-representation	higher	GO BP	astrocyte development	16	70	0	0.06906	0	1		1
over-representation	higher	GO BP	peptide catabolic process	18	70	0	0.0777	0	1		1
over-representation	higher	GO BP	regulation of angiotensin levels in blood	10	70	0	0.04316	0	1		1
over-representation	higher	GO BP	peptide hormone processing	27	70	0	0.1165	0	1		1
over-representation	higher	GO BP	glomerulus development	46	70	0	0.1986	0	1		1
over-representation	higher	GO BP	angiotensin maturation	10	70	0	0.04316	0	1		1
over-representation	higher	GO BP	nephron development	90	70	0	0.3885	0	1		1
over-representation	higher	GO BP	signaling receptor ligand precursor processing	30	70	0	0.1295	0	1		1
over-representation	higher	GO BP	glycoprotein metabolic process	255	70	0	1.101	0	1		1
over-representation	higher	GO BP	cellular response to platelet-derived growth factor stimulus	21	70	0	0.09065	0	1		1
over-representation	higher	GO BP	glycoprotein catabolic process	34	70	0	0.1468	0	1		1
over-representation	higher	GO BP	protein catabolic process	670	70	0	2.892	0	1		1
over-representation	higher	GO BP	proteoglycan catabolic process	19	70	0	0.08201	0	1		1
over-representation	higher	GO BP	proteoglycan metabolic process	79	70	0	0.341	0	1		1
over-representation	higher	GO BP	response to platelet-derived growth factor	24	70	0	0.1036	0	1		1
over-representation	higher	GO BP	chondroitin sulfate proteoglycan metabolic process	28	70	0	0.1209	0	1		1
over-representation	higher	GO BP	plasma membrane tubulation	12	70	0	0.0518	0	1		1
over-representation	higher	GO BP	intracellular sterol transport	28	70	0	0.1209	0	1		1
over-representation	higher	GO BP	positive regulation of steroid biosynthetic process	23	70	0	0.09928	0	1		1
over-representation	higher	GO BP	positive regulation of cholesterol metabolic process	18	70	0	0.0777	0	1		1
over-representation	higher	GO BP	regulation of ketone metabolic process	93	70	0	0.4014	0	1		1
over-representation	higher	GO BP	organic hydroxy compound transport	106	70	0	0.4575	0	1		1
over-representation	higher	GO BP	nutrient storage	28	70	0	0.1209	0	1		1
over-representation	higher	GO BP	cholesterol transport	47	70	0	0.2029	0	1		1
over-representation	higher	GO BP	intracellular cholesterol transport	27	70	0	0.1165	0	1		1
over-representation	higher	GO BP	regulation of steroid metabolic process	66	70	0	0.2849	0	1		1
over-representation	higher	GO BP	positive regulation of steroid metabolic process	28	70	0	0.1209	0	1		1
over-representation	higher	GO BP	intracellular lipid transport	38	70	0	0.164	0	1		1
over-representation	higher	GO BP	regulation of cholesterol metabolic process	33	70	0	0.1424	0	1		1
over-representation	higher	GO BP	regulation of steroid biosynthetic process	50	70	0	0.2158	0	1		1
over-representation	higher	GO BP	lipid storage	27	70	0	0.1165	0	1		1
over-representation	higher	GO BP	sterol transport	54	70	0	0.2331	0	1		1
over-representation	higher	GO BP	membrane invagination	36	70	0	0.1554	0	1		1
over-representation	higher	GO BP	negative regulation of small GTPase mediated signal transduction	51	70	0	0.2201	0	1		1
over-representation	higher	GO BP	phagocytosis, engulfment	20	70	0	0.08633	0	1		1
over-representation	higher	GO BP	plasma membrane invagination	29	70	0	0.1252	0	1		1
over-representation	higher	GO BP	keratan sulfate proteoglycan metabolic process	12	70	0	0.0518	0	1		1
over-representation	higher	GO BP	protein N-linked glycosylation	73	70	0	0.3151	0	1		1
over-representation	higher	GO BP	regulation of leukocyte adhesion to vascular endothelial cell	20	70	0	0.08633	0	1		1
over-representation	higher	GO BP	carbohydrate biosynthetic process	73	70	0	0.3151	0	1		1
over-representation	higher	GO BP	liposaccharide metabolic process	86	70	0	0.3712	0	1		1
over-representation	higher	GO BP	viral gene expression	51	70	0	0.2201	0	1		1
over-representation	higher	GO BP	protein O-linked glycosylation	114	70	0	0.4921	0	1		1
over-representation	higher	GO BP	oligosaccharide metabolic process	36	70	0	0.1554	0	1		1
over-representation	higher	GO BP	proteoglycan biosynthetic process	56	70	0	0.2417	0	1		1
over-representation	higher	GO BP	glycolipid biosynthetic process	66	70	0	0.2849	0	1		1
over-representation	higher	GO BP	protein O-linked glycosylation via N-acetylgalactosamine	27	70	0	0.1165	0	1		1
over-representation	higher	GO BP	glycolipid metabolic process	85	70	0	0.3669	0	1		1
over-representation	higher	GO BP	keratan sulfate proteoglycan biosynthetic process	10	70	0	0.04316	0	1		1
over-representation	higher	GO BP	oligosaccharide biosynthetic process	16	70	0	0.06906	0	1		1
over-representation	higher	GO BP	regulation of cellular extravasation	24	70	0	0.1036	0	1		1
over-representation	higher	GO BP	viral protein processing	30	70	0	0.1295	0	1		1
over-representation	higher	GO BP	positive regulation of leukocyte adhesion to vascular endothelial cell	15	70	0	0.06475	0	1		1
over-representation	higher	GO BP	glycoprotein biosynthetic process	210	70	0	0.9065	0	1		1
over-representation	higher	GO BP	regulation of muscle adaptation	54	70	0	0.2331	0	1		1
over-representation	higher	GO BP	positive regulation of cardiac muscle hypertrophy	17	70	0	0.07338	0	1		1
over-representation	higher	GO BP	adrenergic receptor signaling pathway	13	70	0	0.05611	0	1		1
over-representation	higher	GO BP	positive regulation of muscle hypertrophy	17	70	0	0.07338	0	1		1
over-representation	higher	GO BP	regulation of muscle hypertrophy	45	70	0	0.1942	0	1		1
over-representation	higher	GO BP	regulation of cardiac muscle hypertrophy	44	70	0	0.1899	0	1		1
over-representation	higher	GO BP	negative regulation of endothelial cell proliferation	28	70	0	0.1209	0	1		1
over-representation	higher	GO BP	negative regulation of blood vessel morphogenesis	72	70	0	0.3108	0	1		1
over-representation	higher	GO BP	regulation of vascular endothelial cell proliferation	17	70	0	0.07338	0	1		1
over-representation	higher	GO BP	negative regulation of angiogenesis	71	70	0	0.3065	0	1		1
over-representation	higher	GO BP	sensory perception of sound	70	70	0	0.3022	0	1		1
over-representation	higher	GO BP	negative regulation of vasculature development	72	70	0	0.3108	0	1		1
over-representation	higher	GO BP	sensory perception of mechanical stimulus	82	70	0	0.3539	0	1		1
over-representation	higher	GO BP	negative regulation of epithelial cell proliferation	66	70	0	0.2849	0	1		1
over-representation	higher	GO BP	magnesium ion transport	18	70	0	0.0777	0	1		1
over-representation	higher	GO BP	magnesium ion transmembrane transport	18	70	0	0.0777	0	1		1
over-representation	higher	GO BP	ubiquitin-dependent protein catabolic process	498	70	0	2.15	0	1		1
over-representation	higher	GO BP	post-translational protein modification	692	70	0	2.987	0	1		1
over-representation	higher	GO BP	protein modification by small protein conjugation	570	70	0	2.46	0	1		1
over-representation	higher	GO BP	protein ubiquitination	498	70	0	2.15	0	1		1
over-representation	higher	GO BP	protein polyubiquitination	224	70	0	0.9669	0	1		1
over-representation	higher	GO BP	protein modification by small protein conjugation or removal	647	70	0	2.793	0	1		1
over-representation	higher	GO BP	modification-dependent protein catabolic process	507	70	0	2.188	0	1		1
over-representation	higher	GO BP	modification-dependent macromolecule catabolic process	513	70	0	2.214	0	1		1
over-representation	higher	GO BP	vesicle localization	102	70	0	0.4403	0	1		1
over-representation	higher	GO BP	establishment of vesicle localization	90	70	0	0.3885	0	1		1
over-representation	higher	GO BP	viral genome replication	13	70	0	0.05611	0	1		1
over-representation	higher	GO BP	intrinsic apoptotic signaling pathway in response to oxidative stress	15	70	0	0.06475	0	1		1
over-representation	higher	GO BP	negative regulation of non-canonical NF-kappaB signal transduction	19	70	0	0.08201	0	1		1
over-representation	higher	GO BP	intrinsic apoptotic signaling pathway in response to DNA damage	57	70	0	0.246	0	1		1
over-representation	higher	GO BP	intrinsic apoptotic signaling pathway	133	70	0	0.5741	0	1		1
over-representation	higher	GO BP	regulation of non-canonical NF-kappaB signal transduction	59	70	0	0.2547	0	1		1
over-representation	higher	GO BP	blood vessel remodeling	14	70	0	0.06043	0	1		1
over-representation	higher	GO BP	myoblast differentiation	22	70	0	0.09496	0	1		1
over-representation	higher	GO BP	regulation of protein modification by small protein conjugation or removal	181	70	0	0.7813	0	1		1
over-representation	higher	GO BP	regulation of post-translational protein modification	186	70	0	0.8029	0	1		1
over-representation	higher	GO BP	regulation of protein neddylation	17	70	0	0.07338	0	1		1
over-representation	higher	GO BP	cell fate commitment	81	70	0	0.3496	0	1		1
over-representation	higher	GO BP	early endosome to late endosome transport	22	70	0	0.09496	0	1		1
over-representation	higher	GO BP	vesicle fusion	88	70	0	0.3798	0	1		1
over-representation	higher	GO BP	membrane fusion	119	70	0	0.5137	0	1		1
over-representation	higher	GO BP	organelle membrane fusion	93	70	0	0.4014	0	1		1
over-representation	higher	GO BP	vesicle-mediated transport between endosomal compartments	22	70	0	0.09496	0	1		1
over-representation	higher	GO BP	organelle fusion	116	70	0	0.5007	0	1		1
over-representation	higher	GO BP	regulation of stem cell differentiation	60	70	0	0.259	0	1		1
over-representation	higher	GO BP	negative regulation of cell-matrix adhesion	33	70	0	0.1424	0	1		1
over-representation	higher	GO BP	negative regulation of cell-substrate junction organization	21	70	0	0.09065	0	1		1
over-representation	higher	GO BP	negative regulation of cytokine production involved in inflammatory response	20	70	0	0.08633	0	1		1
over-representation	higher	GO BP	negative regulation of intracellular transport	35	70	0	0.1511	0	1		1
over-representation	higher	GO BP	negative regulation of protein localization to nucleus	30	70	0	0.1295	0	1		1
over-representation	higher	GO BP	negative regulation of leukocyte migration	33	70	0	0.1424	0	1		1
over-representation	higher	GO BP	regulation of lipoprotein metabolic process	12	70	0	0.0518	0	1		1
over-representation	higher	GO BP	developmental growth	140	70	0	0.6043	0	1		1
over-representation	higher	GO BP	regulation of T cell migration	29	70	0	0.1252	0	1		1
over-representation	higher	GO BP	regeneration	74	70	0	0.3194	0	1		1
over-representation	higher	GO BP	negative regulation of cell junction assembly	32	70	0	0.1381	0	1		1
over-representation	higher	GO BP	negative regulation of chemokine production	16	70	0	0.06906	0	1		1
over-representation	higher	GO BP	glucose metabolic process	62	70	0	0.2676	0	1		1
over-representation	higher	GO BP	regulation of monocyte chemotactic protein-1 production	14	70	0	0.06043	0	1		1
over-representation	higher	GO BP	negative regulation of lymphocyte migration	10	70	0	0.04316	0	1		1
over-representation	higher	GO BP	regulation of lymphocyte migration	41	70	0	0.177	0	1		1
over-representation	higher	GO BP	negative regulation of lipid metabolic process	66	70	0	0.2849	0	1		1
over-representation	higher	GO BP	negative regulation of platelet-derived growth factor receptor signaling pathway	12	70	0	0.0518	0	1		1
over-representation	higher	GO BP	regulation of chemokine production	59	70	0	0.2547	0	1		1
over-representation	higher	GO BP	negative regulation of cell-substrate adhesion	54	70	0	0.2331	0	1		1
over-representation	higher	GO BP	negative regulation of focal adhesion assembly	20	70	0	0.08633	0	1		1
over-representation	higher	GO BP	hexose metabolic process	91	70	0	0.3928	0	1		1
over-representation	higher	GO BP	negative regulation of nucleocytoplasmic transport	23	70	0	0.09928	0	1		1
over-representation	higher	GO BP	negative regulation of intracellular protein transport	20	70	0	0.08633	0	1		1
over-representation	higher	GO BP	regulation of cytokine production involved in inflammatory response	42	70	0	0.1813	0	1		1
over-representation	higher	GO BP	axon regeneration	12	70	0	0.0518	0	1		1
over-representation	higher	GO BP	regulation of platelet-derived growth factor receptor signaling pathway	19	70	0	0.08201	0	1		1
over-representation	higher	GO BP	negative regulation of mononuclear cell migration	20	70	0	0.08633	0	1		1
over-representation	higher	GO BP	response to axon injury	26	70	0	0.1122	0	1		1
over-representation	higher	GO BP	negative regulation of protein import into nucleus	14	70	0	0.06043	0	1		1
over-representation	higher	GO BP	neuron projection regeneration	14	70	0	0.06043	0	1		1
over-representation	higher	GO BP	growth	140	70	0	0.6043	0	1		1
over-representation	higher	GO BP	monosaccharide metabolic process	102	70	0	0.4403	0	1		1
over-representation	higher	GO BP	regulation of mononuclear cell migration	90	70	0	0.3885	0	1		1
over-representation	higher	GO BP	tissue regeneration	35	70	0	0.1511	0	1		1
over-representation	higher	GO BP	negative regulation of protein phosphorylation	81	70	0	0.3496	0	1		1
over-representation	higher	GO BP	negative regulation of blood coagulation	24	70	0	0.1036	0	1		1
over-representation	higher	GO BP	negative regulation of coagulation	27	70	0	0.1165	0	1		1
over-representation	higher	GO BP	regulation of T cell mediated cytotoxicity	17	70	0	0.07338	0	1		1
over-representation	higher	GO BP	negative regulation of regulated secretory pathway	11	70	0	0.04748	0	1		1
over-representation	higher	GO BP	regulation of response to tumor cell	22	70	0	0.09496	0	1		1
over-representation	higher	GO BP	regulation of platelet aggregation	20	70	0	0.08633	0	1		1
over-representation	higher	GO BP	regulation of fatty acid metabolic process	68	70	0	0.2935	0	1		1
over-representation	higher	GO BP	negative regulation of lipid biosynthetic process	45	70	0	0.1942	0	1		1
over-representation	higher	GO BP	negative regulation of natural killer cell mediated cytotoxicity	15	70	0	0.06475	0	1		1
over-representation	higher	GO BP	integrin-mediated signaling pathway	68	70	0	0.2935	0	1		1
over-representation	higher	GO BP	negative regulation of response to wounding	57	70	0	0.246	0	1		1
over-representation	higher	GO BP	negative regulation of protein modification process	150	70	0	0.6475	0	1		1
over-representation	higher	GO BP	negative regulation of small molecule metabolic process	74	70	0	0.3194	0	1		1
over-representation	higher	GO BP	negative regulation of leukocyte mediated cytotoxicity	16	70	0	0.06906	0	1		1
over-representation	higher	GO BP	negative regulation of lymphocyte mediated immunity	28	70	0	0.1209	0	1		1
over-representation	higher	GO BP	negative regulation of platelet activation	13	70	0	0.05611	0	1		1
over-representation	higher	GO BP	regulation of homotypic cell-cell adhesion	28	70	0	0.1209	0	1		1
over-representation	higher	GO BP	regulation of epidermal growth factor receptor signaling pathway	63	70	0	0.2719	0	1		1
over-representation	higher	GO BP	negative regulation of phosphorylation	92	70	0	0.3971	0	1		1
over-representation	higher	GO BP	negative regulation of kinase activity	56	70	0	0.2417	0	1		1
over-representation	higher	GO BP	negative regulation of cell killing	19	70	0	0.08201	0	1		1
over-representation	higher	GO BP	regulation of tissue remodeling	41	70	0	0.177	0	1		1
over-representation	higher	GO BP	bile acid and bile salt transport	19	70	0	0.08201	0	1		1
over-representation	higher	GO BP	negative regulation of exocytosis	22	70	0	0.09496	0	1		1
over-representation	higher	GO BP	positive regulation of vasculogenesis	11	70	0	0.04748	0	1		1
over-representation	higher	GO BP	regulation of T cell mediated immunity	50	70	0	0.2158	0	1		1
over-representation	higher	GO BP	monocarboxylic acid transport	89	70	0	0.3842	0	1		1
over-representation	higher	GO BP	regulation of vasculogenesis	17	70	0	0.07338	0	1		1
over-representation	higher	GO BP	epiboly	22	70	0	0.09496	0	1		1
over-representation	higher	GO BP	regulation of immune response to tumor cell	21	70	0	0.09065	0	1		1
over-representation	higher	GO BP	insulin metabolic process	10	70	0	0.04316	0	1		1
over-representation	higher	GO BP	receptor internalization	49	70	0	0.2115	0	1		1
over-representation	higher	GO BP	negative regulation of hemostasis	24	70	0	0.1036	0	1		1
over-representation	higher	GO BP	regulation of hepatocyte proliferation	10	70	0	0.04316	0	1		1
over-representation	higher	GO BP	regulation of granulocyte differentiation	11	70	0	0.04748	0	1		1
over-representation	higher	GO BP	negative regulation of fatty acid metabolic process	24	70	0	0.1036	0	1		1
over-representation	higher	GO BP	negative regulation of phosphate metabolic process	96	70	0	0.4144	0	1		1
over-representation	higher	GO BP	negative regulation of myeloid leukocyte differentiation	31	70	0	0.1338	0	1		1
over-representation	higher	GO BP	wound healing, spreading of cells	21	70	0	0.09065	0	1		1
over-representation	higher	GO BP	regulation of exocytosis	109	70	0	0.4705	0	1		1
over-representation	higher	GO BP	negative regulation of protein kinase activity	50	70	0	0.2158	0	1		1
over-representation	higher	GO BP	negative regulation of leukocyte mediated immunity	30	70	0	0.1295	0	1		1
over-representation	higher	GO BP	negative regulation of fatty acid biosynthetic process	16	70	0	0.06906	0	1		1
over-representation	higher	GO BP	morphogenesis of an epithelial sheet	29	70	0	0.1252	0	1		1
over-representation	higher	GO BP	negative regulation of natural killer cell mediated immunity	15	70	0	0.06475	0	1		1
over-representation	higher	GO BP	negative regulation of response to biotic stimulus	92	70	0	0.3971	0	1		1
over-representation	higher	GO BP	negative regulation of wound healing	40	70	0	0.1727	0	1		1
over-representation	higher	GO BP	regulation of ERBB signaling pathway	68	70	0	0.2935	0	1		1
over-representation	higher	GO BP	epiboly involved in wound healing	21	70	0	0.09065	0	1		1
over-representation	higher	GO BP	regulation of fatty acid biosynthetic process	34	70	0	0.1468	0	1		1
over-representation	higher	GO BP	negative regulation of innate immune response	67	70	0	0.2892	0	1		1
over-representation	higher	GO BP	negative regulation of homotypic cell-cell adhesion	10	70	0	0.04316	0	1		1
over-representation	higher	GO BP	regulation of leukocyte degranulation	20	70	0	0.08633	0	1		1
over-representation	higher	GO BP	negative regulation of T cell mediated immunity	13	70	0	0.05611	0	1		1
over-representation	higher	GO BP	regulation of platelet activation	35	70	0	0.1511	0	1		1
over-representation	higher	GO BP	regulation of regulated secretory pathway	66	70	0	0.2849	0	1		1
over-representation	higher	GO BP	nucleotide-sugar transmembrane transport	10	70	0	0.04316	0	1		1
over-representation	higher	GO BP	nucleotide transport	36	70	0	0.1554	0	1		1
over-representation	higher	GO BP	amino sugar metabolic process	29	70	0	0.1252	0	1		1
over-representation	higher	GO BP	carbohydrate derivative transport	68	70	0	0.2935	0	1		1
over-representation	higher	GO BP	N-acetylneuraminate metabolic process	11	70	0	0.04748	0	1		1
over-representation	higher	GO BP	protein autoubiquitination	57	70	0	0.246	0	1		1
over-representation	higher	GO BP	positive regulation of chromosome segregation	18	70	0	0.0777	0	1		1
over-representation	higher	GO BP	regulation of chromosome segregation	100	70	0	0.4316	0	1		1
over-representation	higher	GO BP	DNA damage tolerance	32	70	0	0.1381	0	1		1
over-representation	higher	GO BP	DNA replication	166	70	0	0.7165	0	1		1
over-representation	higher	GO BP	protein monoubiquitination	38	70	0	0.164	0	1		1
over-representation	higher	GO BP	regulation of tumor necrosis factor-mediated signaling pathway	51	70	0	0.2201	0	1		1
over-representation	higher	GO BP	negative regulation of tumor necrosis factor-mediated signaling pathway	19	70	0	0.08201	0	1		1
over-representation	higher	GO BP	regulation of lipopolysaccharide-mediated signaling pathway	24	70	0	0.1036	0	1		1
over-representation	higher	GO BP	negative regulation of lipopolysaccharide-mediated signaling pathway	11	70	0	0.04748	0	1		1
over-representation	higher	GO BP	regulation of protein maturation	38	70	0	0.164	0	1		1
over-representation	higher	GO BP	cell-matrix adhesion	97	70	0	0.4187	0	1		1
over-representation	higher	GO BP	positive regulation of homotypic cell-cell adhesion	12	70	0	0.0518	0	1		1
over-representation	higher	GO BP	negative regulation of intrinsic apoptotic signaling pathway	83	70	0	0.3583	0	1		1
over-representation	higher	GO BP	positive regulation of DNA binding	17	70	0	0.07338	0	1		1
over-representation	higher	GO BP	regulation of extracellular matrix organization	52	70	0	0.2245	0	1		1
over-representation	higher	GO BP	regulation of plasminogen activation	16	70	0	0.06906	0	1		1
over-representation	higher	GO BP	regulation of mitochondrion organization	97	70	0	0.4187	0	1		1
over-representation	higher	GO BP	negative regulation of apoptotic signaling pathway	153	70	0	0.6604	0	1		1
over-representation	higher	GO BP	positive regulation of extracellular matrix organization	25	70	0	0.1079	0	1		1
over-representation	higher	GO BP	regulation of DNA binding	31	70	0	0.1338	0	1		1
over-representation	higher	GO BP	regulation of protein processing	36	70	0	0.1554	0	1		1
over-representation	higher	GO BP	regulation of fibrinolysis	12	70	0	0.0518	0	1		1
over-representation	higher	GO BP	cell-substrate adhesion	127	70	0	0.5482	0	1		1
over-representation	higher	GO BP	positive regulation of epidermal growth factor receptor signaling pathway	27	70	0	0.1165	0	1		1
over-representation	higher	GO BP	positive regulation of release of cytochrome c from mitochondria	18	70	0	0.0777	0	1		1
over-representation	higher	GO BP	regulation of release of cytochrome c from mitochondria	36	70	0	0.1554	0	1		1
over-representation	higher	GO BP	protein localization to cell surface	23	70	0	0.09928	0	1		1
over-representation	higher	GO BP	regulation of intrinsic apoptotic signaling pathway	131	70	0	0.5655	0	1		1
over-representation	higher	GO BP	positive regulation of ERBB signaling pathway	29	70	0	0.1252	0	1		1
over-representation	higher	GO BP	regulation of proteolysis	107	70	0	0.4619	0	1		1
over-representation	higher	GO BP	regulation of extracellular matrix disassembly	18	70	0	0.0777	0	1		1
over-representation	higher	GO BP	positive regulation of pattern recognition receptor signaling pathway	75	70	0	0.3237	0	1		1
over-representation	higher	GO BP	response to metal ion	221	70	0	0.9539	0	1		1
over-representation	higher	GO BP	response to calcium ion	88	70	0	0.3798	0	1		1
over-representation	higher	GO BP	negative regulation of cell projection organization	121	70	0	0.5223	0	1		1
over-representation	higher	GO BP	regulation of pattern recognition receptor signaling pathway	163	70	0	0.7036	0	1		1
over-representation	higher	GO BP	negative regulation of axonogenesis	26	70	0	0.1122	0	1		1
over-representation	higher	GO BP	negative regulation of neuron projection development	80	70	0	0.3453	0	1		1
over-representation	higher	GO BP	regulation of toll-like receptor signaling pathway	27	70	0	0.1165	0	1		1
over-representation	higher	GO BP	regulation of protein targeting	21	70	0	0.09065	0	1		1
over-representation	higher	GO BP	Rab protein signal transduction	13	70	0	0.05611	0	1		1
over-representation	higher	GO BP	regulation of protein targeting to membrane	21	70	0	0.09065	0	1		1
over-representation	higher	GO BP	secondary alcohol metabolic process	61	70	0	0.2633	0	1		1
over-representation	higher	GO BP	sulfur compound metabolic process	193	70	0	0.8331	0	1		1
over-representation	higher	GO BP	acetyl-CoA metabolic process	24	70	0	0.1036	0	1		1
over-representation	higher	GO BP	secondary alcohol biosynthetic process	23	70	0	0.09928	0	1		1
over-representation	higher	GO BP	isoprenoid biosynthetic process	22	70	0	0.09496	0	1		1
over-representation	higher	GO BP	zymosterol metabolic process	15	70	0	0.06475	0	1		1
over-representation	higher	GO BP	cholesterol biosynthetic process	23	70	0	0.09928	0	1		1
over-representation	higher	GO BP	cholesterol metabolic process	54	70	0	0.2331	0	1		1
over-representation	higher	GO BP	zymosterol biosynthetic process	15	70	0	0.06475	0	1		1
over-representation	higher	GO BP	sterol biosynthetic process	25	70	0	0.1079	0	1		1
over-representation	higher	GO BP	terpenoid biosynthetic process	16	70	0	0.06906	0	1		1
over-representation	higher	GO BP	acyl-CoA metabolic process	74	70	0	0.3194	0	1		1
over-representation	higher	GO BP	alcohol biosynthetic process	63	70	0	0.2719	0	1		1
over-representation	higher	GO BP	sterol metabolic process	61	70	0	0.2633	0	1		1
over-representation	higher	GO BP	steroid biosynthetic process	46	70	0	0.1986	0	1		1
over-representation	higher	GO BP	peptidyl-tyrosine modification	41	70	0	0.177	0	1		1
over-representation	higher	GO BP	energy homeostasis	46	70	0	0.1986	0	1		1
over-representation	higher	GO BP	positive regulation of dendrite development	11	70	0	0.04748	0	1		1
over-representation	higher	GO BP	regulation of dendrite development	71	70	0	0.3065	0	1		1
over-representation	higher	GO BP	regulation of lipid catabolic process	43	70	0	0.1856	0	1		1
over-representation	higher	GO BP	negative regulation of catabolic process	288	70	0	1.243	0	1		1
over-representation	higher	GO BP	peptidyl-tyrosine phosphorylation	39	70	0	0.1683	0	1		1
over-representation	higher	GO BP	negative regulation of lipid catabolic process	16	70	0	0.06906	0	1		1
over-representation	higher	GO BP	nucleoside monophosphate metabolic process	62	70	0	0.2676	0	1		1
over-representation	higher	GO BP	regulation of oxidoreductase activity	10	70	0	0.04316	0	1		1
over-representation	higher	GO BP	vitamin metabolic process	18	70	0	0.0777	0	1		1
over-representation	higher	GO BP	ribonucleoside monophosphate biosynthetic process	28	70	0	0.1209	0	1		1
over-representation	higher	GO BP	nucleoside monophosphate biosynthetic process	35	70	0	0.1511	0	1		1
over-representation	higher	GO BP	vitamin biosynthetic process	11	70	0	0.04748	0	1		1
over-representation	higher	GO BP	response to nerve growth factor	40	70	0	0.1727	0	1		1
over-representation	higher	GO BP	cellular response to nerve growth factor stimulus	40	70	0	0.1727	0	1		1
over-representation	higher	GO BP	neurotrophin signaling pathway	21	70	0	0.09065	0	1		1
over-representation	higher	GO BP	nerve growth factor signaling pathway	10	70	0	0.04316	0	1		1
over-representation	higher	GO BP	negative regulation of intrinsic apoptotic signaling pathway in response to DNA damage	27	70	0	0.1165	0	1		1
over-representation	higher	GO BP	regulation of bicellular tight junction assembly	19	70	0	0.08201	0	1		1
over-representation	higher	GO BP	regulation of intrinsic apoptotic signaling pathway in response to DNA damage	31	70	0	0.1338	0	1		1
over-representation	higher	GO BP	mesenchyme morphogenesis	29	70	0	0.1252	0	1		1
over-representation	higher	GO BP	heterochromatin organization	133	70	0	0.5741	0	1		1
over-representation	higher	GO BP	endocardial cushion formation	18	70	0	0.0777	0	1		1
over-representation	higher	GO BP	negative regulation of signal transduction by p53 class mediator	35	70	0	0.1511	0	1		1
over-representation	higher	GO BP	endocardial cushion development	30	70	0	0.1295	0	1		1
over-representation	higher	GO BP	regulation of DNA damage response, signal transduction by p53 class mediator	33	70	0	0.1424	0	1		1
over-representation	higher	GO BP	negative regulation of DNA damage response, signal transduction by p53 class mediator	14	70	0	0.06043	0	1		1
over-representation	higher	GO BP	mesoderm formation	21	70	0	0.09065	0	1		1
over-representation	higher	GO BP	semi-lunar valve development	39	70	0	0.1683	0	1		1
over-representation	higher	GO BP	mesoderm morphogenesis	22	70	0	0.09496	0	1		1
over-representation	higher	GO BP	Notch signaling pathway	38	70	0	0.164	0	1		1
over-representation	higher	GO BP	aortic valve morphogenesis	31	70	0	0.1338	0	1		1
over-representation	higher	GO BP	negative regulation of steroid metabolic process	16	70	0	0.06906	0	1		1
over-representation	higher	GO BP	endocardial cushion morphogenesis	26	70	0	0.1122	0	1		1
over-representation	higher	GO BP	aortic valve development	36	70	0	0.1554	0	1		1
over-representation	higher	GO BP	negative regulation of steroid biosynthetic process	15	70	0	0.06475	0	1		1
over-representation	higher	GO BP	detection of calcium ion	13	70	0	0.05611	0	1		1
over-representation	higher	GO BP	regulation of presynaptic membrane potential	12	70	0	0.0518	0	1		1
over-representation	higher	GO BP	neuronal action potential	15	70	0	0.06475	0	1		1
over-representation	higher	GO BP	detection of stimulus	129	70	0	0.5568	0	1		1
over-representation	higher	GO BP	transmission of nerve impulse	20	70	0	0.08633	0	1		1
over-representation	higher	GO BP	detection of chemical stimulus	51	70	0	0.2201	0	1		1
over-representation	higher	GO BP	maturation of SSU-rRNA	66	70	0	0.2849	0	1		1
over-representation	higher	GO BP	ribosome biogenesis	262	70	0	1.131	0	1		1
over-representation	higher	GO BP	rRNA processing	188	70	0	0.8115	0	1		1
over-representation	higher	GO BP	ribosomal small subunit biogenesis	104	70	0	0.4489	0	1		1
over-representation	higher	GO BP	rRNA metabolic process	225	70	0	0.9712	0	1		1
over-representation	higher	GO BP	ribonucleoprotein complex biogenesis	414	70	0	1.787	0	1		1
over-representation	higher	GO BP	monosaccharide biosynthetic process	34	70	0	0.1468	0	1		1
over-representation	higher	GO BP	cellular respiration	160	70	0	0.6906	0	1		1
over-representation	higher	GO BP	pyruvate metabolic process	40	70	0	0.1727	0	1		1
over-representation	higher	GO BP	polysaccharide catabolic process	23	70	0	0.09928	0	1		1
over-representation	higher	GO BP	ribonucleoside diphosphate metabolic process	55	70	0	0.2374	0	1		1
over-representation	higher	GO BP	glucan catabolic process	23	70	0	0.09928	0	1		1
over-representation	higher	GO BP	purine nucleoside triphosphate metabolic process	145	70	0	0.6259	0	1		1
over-representation	higher	GO BP	pyridine-containing compound metabolic process	90	70	0	0.3885	0	1		1
over-representation	higher	GO BP	glucan metabolic process	36	70	0	0.1554	0	1		1
over-representation	higher	GO BP	purine nucleoside diphosphate metabolic process	44	70	0	0.1899	0	1		1
over-representation	higher	GO BP	glycogen metabolic process	35	70	0	0.1511	0	1		1
over-representation	higher	GO BP	ribonucleoside diphosphate catabolic process	35	70	0	0.1511	0	1		1
over-representation	higher	GO BP	purine ribonucleoside triphosphate metabolic process	140	70	0	0.6043	0	1		1
over-representation	higher	GO BP	purine ribonucleoside diphosphate metabolic process	44	70	0	0.1899	0	1		1
over-representation	higher	GO BP	purine ribonucleoside diphosphate catabolic process	31	70	0	0.1338	0	1		1
over-representation	higher	GO BP	pyridine nucleotide catabolic process	30	70	0	0.1295	0	1		1
over-representation	higher	GO BP	purine nucleoside diphosphate catabolic process	31	70	0	0.1338	0	1		1
over-representation	higher	GO BP	energy derivation by oxidation of organic compounds	201	70	0	0.8676	0	1		1
over-representation	higher	GO BP	polysaccharide metabolic process	42	70	0	0.1813	0	1		1
over-representation	higher	GO BP	small molecule catabolic process	256	70	0	1.105	0	1		1
over-representation	higher	GO BP	generation of precursor metabolites and energy	237	70	0	1.023	0	1		1
over-representation	higher	GO BP	ADP catabolic process	29	70	0	0.1252	0	1		1
over-representation	higher	GO BP	ADP metabolic process	34	70	0	0.1468	0	1		1
over-representation	higher	GO BP	nicotinamide nucleotide metabolic process	79	70	0	0.341	0	1		1
over-representation	higher	GO BP	carbohydrate catabolic process	79	70	0	0.341	0	1		1
over-representation	higher	GO BP	hexose biosynthetic process	34	70	0	0.1468	0	1		1
over-representation	higher	GO BP	hexose catabolic process	35	70	0	0.1511	0	1		1
over-representation	higher	GO BP	gluconeogenesis	31	70	0	0.1338	0	1		1
over-representation	higher	GO BP	nucleoside diphosphate metabolic process	58	70	0	0.2504	0	1		1
over-representation	higher	GO BP	glycogen catabolic process	22	70	0	0.09496	0	1		1
over-representation	higher	GO BP	energy reserve metabolic process	41	70	0	0.177	0	1		1
over-representation	higher	GO BP	pyridine-containing compound catabolic process	33	70	0	0.1424	0	1		1
over-representation	higher	GO BP	monosaccharide catabolic process	38	70	0	0.164	0	1		1
over-representation	higher	GO BP	aerobic respiration	144	70	0	0.6216	0	1		1
over-representation	higher	GO BP	glycolytic process	26	70	0	0.1122	0	1		1
over-representation	higher	GO BP	nucleoside triphosphate metabolic process	161	70	0	0.6949	0	1		1
over-representation	higher	GO BP	nucleoside diphosphate catabolic process	35	70	0	0.1511	0	1		1
over-representation	higher	GO BP	ATP metabolic process	118	70	0	0.5093	0	1		1
over-representation	higher	GO BP	anterior/posterior pattern specification	61	70	0	0.2633	0	1		1
over-representation	higher	GO BP	regulation of cell adhesion mediated by integrin	39	70	0	0.1683	0	1		1
over-representation	higher	GO BP	positive regulation of cell adhesion mediated by integrin	18	70	0	0.0777	0	1		1
over-representation	higher	GO BP	somitogenesis	11	70	0	0.04748	0	1		1
over-representation	higher	GO BP	segmentation	27	70	0	0.1165	0	1		1
over-representation	higher	GO BP	response to heat	67	70	0	0.2892	0	1		1
over-representation	higher	GO BP	toll-like receptor 4 signaling pathway	26	70	0	0.1122	0	1		1
over-representation	higher	GO BP	macrophage activation	31	70	0	0.1338	0	1		1
over-representation	higher	GO BP	cell surface receptor signaling pathway via JAK-STAT	46	70	0	0.1986	0	1		1
over-representation	higher	GO BP	cell activation involved in immune response	102	70	0	0.4403	0	1		1
over-representation	higher	GO BP	cell surface receptor signaling pathway via STAT	51	70	0	0.2201	0	1		1
over-representation	higher	GO BP	macrophage activation involved in immune response	11	70	0	0.04748	0	1		1
over-representation	higher	GO BP	response to temperature stimulus	99	70	0	0.4273	0	1		1
over-representation	higher	GO BP	myeloid cell activation involved in immune response	34	70	0	0.1468	0	1		1
over-representation	higher	GO BP	cell surface toll-like receptor signaling pathway	30	70	0	0.1295	0	1		1
over-representation	higher	GO BP	leukocyte activation involved in immune response	97	70	0	0.4187	0	1		1
over-representation	higher	GO BP	positive regulation of non-canonical NF-kappaB signal transduction	38	70	0	0.164	0	1		1
over-representation	higher	GO BP	gamma-aminobutyric acid transport	10	70	0	0.04316	0	1		1
over-representation	higher	GO BP	regulation of appetite	13	70	0	0.05611	0	1		1
over-representation	higher	GO BP	response to nutrient levels	358	70	0	1.545	0	1		1
over-representation	higher	GO BP	heparan sulfate proteoglycan metabolic process	35	70	0	0.1511	0	1		1
over-representation	higher	GO BP	heparan sulfate proteoglycan biosynthetic process	24	70	0	0.1036	0	1		1
over-representation	higher	GO BP	kidney morphogenesis	39	70	0	0.1683	0	1		1
over-representation	higher	GO BP	branching involved in ureteric bud morphogenesis	20	70	0	0.08633	0	1		1
over-representation	higher	GO BP	protein O-linked glycosylation via xylose	43	70	0	0.1856	0	1		1
over-representation	higher	GO BP	ureteric bud development	46	70	0	0.1986	0	1		1
over-representation	higher	GO BP	aminoglycan biosynthetic process	22	70	0	0.09496	0	1		1
over-representation	higher	GO BP	renal tubule development	51	70	0	0.2201	0	1		1
over-representation	higher	GO BP	ureteric bud morphogenesis	25	70	0	0.1079	0	1		1
over-representation	higher	GO BP	mesonephric tubule morphogenesis	26	70	0	0.1122	0	1		1
over-representation	higher	GO BP	nephron tubule morphogenesis	32	70	0	0.1381	0	1		1
over-representation	higher	GO BP	kidney epithelium development	85	70	0	0.3669	0	1		1
over-representation	higher	GO BP	mesonephros development	52	70	0	0.2245	0	1		1
over-representation	higher	GO BP	renal tubule morphogenesis	35	70	0	0.1511	0	1		1
over-representation	higher	GO BP	mesonephric epithelium development	47	70	0	0.2029	0	1		1
over-representation	higher	GO BP	glycosaminoglycan biosynthetic process	20	70	0	0.08633	0	1		1
over-representation	higher	GO BP	nephron epithelium development	65	70	0	0.2806	0	1		1
over-representation	higher	GO BP	nephron tubule development	48	70	0	0.2072	0	1		1
over-representation	higher	GO BP	mesonephric tubule development	47	70	0	0.2029	0	1		1
over-representation	higher	GO BP	nephron epithelium morphogenesis	33	70	0	0.1424	0	1		1
over-representation	higher	GO BP	nephron morphogenesis	33	70	0	0.1424	0	1		1
over-representation	higher	GO BP	transcription elongation by RNA polymerase II	55	70	0	0.2374	0	1		1
over-representation	higher	GO BP	transcription by RNA polymerase II	303	70	0	1.308	0	1		1
over-representation	higher	GO BP	DNA-templated transcription elongation	65	70	0	0.2806	0	1		1
over-representation	higher	GO BP	lysosomal transport	116	70	0	0.5007	0	1		1
over-representation	higher	GO BP	vacuolar transport	155	70	0	0.6691	0	1		1
over-representation	higher	GO BP	regulated exocytosis	71	70	0	0.3065	0	1		1
over-representation	higher	GO BP	cellular response to starvation	151	70	0	0.6518	0	1		1
over-representation	higher	GO BP	lymphocyte mediated immunity	72	70	0	0.3108	0	1		1
over-representation	higher	GO BP	cellular response to nutrient levels	202	70	0	0.8719	0	1		1
over-representation	higher	GO BP	myeloid leukocyte mediated immunity	30	70	0	0.1295	0	1		1
over-representation	higher	GO BP	regulation of myeloid leukocyte mediated immunity	24	70	0	0.1036	0	1		1
over-representation	higher	GO BP	lymphocyte activation involved in immune response	66	70	0	0.2849	0	1		1
over-representation	higher	GO BP	calcium-ion regulated exocytosis	22	70	0	0.09496	0	1		1
over-representation	higher	GO BP	macroautophagy	198	70	0	0.8547	0	1		1
over-representation	higher	GO BP	regulation of mast cell degranulation	13	70	0	0.05611	0	1		1
over-representation	higher	GO BP	positive regulation of exocytosis	53	70	0	0.2288	0	1		1
over-representation	higher	GO BP	positive regulation of hormone secretion	82	70	0	0.3539	0	1		1
over-representation	higher	GO BP	leukocyte degranulation	18	70	0	0.0777	0	1		1
over-representation	higher	GO BP	autophagy	228	70	0	0.9842	0	1		1
over-representation	higher	GO BP	positive regulation of regulated secretory pathway	26	70	0	0.1122	0	1		1
over-representation	higher	GO BP	natural killer cell mediated immunity	20	70	0	0.08633	0	1		1
over-representation	higher	GO BP	response to starvation	181	70	0	0.7813	0	1		1
over-representation	higher	GO BP	positive regulation of leukocyte degranulation	13	70	0	0.05611	0	1		1
over-representation	higher	GO BP	neutrophil activation	18	70	0	0.0777	0	1		1
over-representation	higher	GO BP	leukocyte mediated cytotoxicity	28	70	0	0.1209	0	1		1
over-representation	higher	GO BP	neutrophil mediated immunity	13	70	0	0.05611	0	1		1
over-representation	higher	GO BP	granulocyte activation	20	70	0	0.08633	0	1		1
over-representation	higher	GO BP	process utilizing autophagic mechanism	228	70	0	0.9842	0	1		1
over-representation	higher	GO BP	endosome to lysosome transport	59	70	0	0.2547	0	1		1
over-representation	higher	GO BP	leukocyte mediated immunity	96	70	0	0.4144	0	1		1
over-representation	higher	GO BP	natural killer cell mediated cytotoxicity	19	70	0	0.08201	0	1		1
over-representation	higher	GO BP	myelination in peripheral nervous system	14	70	0	0.06043	0	1		1
over-representation	higher	GO BP	Schwann cell development	23	70	0	0.09928	0	1		1
over-representation	higher	GO BP	peripheral nervous system axon ensheathment	14	70	0	0.06043	0	1		1
over-representation	higher	GO BP	signal transduction by p53 class mediator	64	70	0	0.2763	0	1		1
over-representation	higher	GO BP	peripheral nervous system development	41	70	0	0.177	0	1		1
over-representation	higher	GO BP	signal transduction in response to DNA damage	117	70	0	0.505	0	1		1
over-representation	higher	GO BP	Schwann cell differentiation	26	70	0	0.1122	0	1		1
over-representation	higher	GO BP	DNA damage response, signal transduction by p53 class mediator	34	70	0	0.1468	0	1		1
over-representation	higher	GO BP	entrainment of circadian clock by photoperiod	18	70	0	0.0777	0	1		1
over-representation	higher	GO BP	positive regulation of protein modification by small protein conjugation or removal	97	70	0	0.4187	0	1		1
over-representation	higher	GO BP	regulation of steroid hormone secretion	12	70	0	0.0518	0	1		1
over-representation	higher	GO BP	regulation of DNA damage checkpoint	21	70	0	0.09065	0	1		1
over-representation	higher	GO BP	positive regulation of gluconeogenesis	14	70	0	0.06043	0	1		1
over-representation	higher	GO BP	regulation of intracellular steroid hormone receptor signaling pathway	60	70	0	0.259	0	1		1
over-representation	higher	GO BP	negative regulation of intracellular steroid hormone receptor signaling pathway	30	70	0	0.1295	0	1		1
over-representation	higher	GO BP	photoperiodism	19	70	0	0.08201	0	1		1
over-representation	higher	GO BP	negative regulation of protein modification by small protein conjugation or removal	65	70	0	0.2806	0	1		1
over-representation	higher	GO BP	regulation of protein ubiquitination	144	70	0	0.6216	0	1		1
over-representation	higher	GO BP	positive regulation of protein ubiquitination	77	70	0	0.3324	0	1		1
over-representation	higher	GO BP	negative regulation of gluconeogenesis	13	70	0	0.05611	0	1		1
over-representation	higher	GO BP	negative regulation of lipid localization	31	70	0	0.1338	0	1		1
over-representation	higher	GO BP	regulation of cell cycle checkpoint	43	70	0	0.1856	0	1		1
over-representation	higher	GO BP	negative regulation of post-translational protein modification	68	70	0	0.2935	0	1		1
over-representation	higher	GO BP	response to activity	49	70	0	0.2115	0	1		1
over-representation	higher	GO BP	positive regulation of post-translational protein modification	98	70	0	0.423	0	1		1
over-representation	higher	GO BP	regulation of corticosteroid hormone secretion	11	70	0	0.04748	0	1		1
over-representation	higher	GO BP	regulation of gluconeogenesis	33	70	0	0.1424	0	1		1
over-representation	higher	GO BP	negative regulation of carbohydrate metabolic process	35	70	0	0.1511	0	1		1
over-representation	higher	GO BP	negative regulation of protein ubiquitination	57	70	0	0.246	0	1		1
over-representation	higher	GO BP	response to glucagon	22	70	0	0.09496	0	1		1
over-representation	higher	GO BP	entrainment of circadian clock	20	70	0	0.08633	0	1		1
over-representation	higher	GO BP	negative regulation of lipid transport	22	70	0	0.09496	0	1		1
over-representation	higher	GO BP	regulation of cell fate specification	14	70	0	0.06043	0	1		1
over-representation	higher	GO BP	NADH dehydrogenase complex assembly	34	70	0	0.1468	0	1		1
over-representation	higher	GO BP	mitochondrial respiratory chain complex I assembly	34	70	0	0.1468	0	1		1
over-representation	higher	GO BP	mitochondrion organization	249	70	0	1.075	0	1		1
over-representation	higher	GO BP	mitochondrial respiratory chain complex assembly	85	70	0	0.3669	0	1		1
over-representation	higher	GO BP	negative regulation of gliogenesis	19	70	0	0.08201	0	1		1
over-representation	higher	GO BP	regulation of gliogenesis	42	70	0	0.1813	0	1		1
over-representation	higher	GO BP	negative regulation of neural precursor cell proliferation	13	70	0	0.05611	0	1		1
over-representation	higher	GO BP	regulation of defense response to virus by host	30	70	0	0.1295	0	1		1
over-representation	higher	GO BP	negative regulation of tissue remodeling	14	70	0	0.06043	0	1		1
over-representation	higher	GO BP	negative regulation of extrinsic apoptotic signaling pathway	64	70	0	0.2763	0	1		1
over-representation	higher	GO BP	negative regulation of B cell activation	10	70	0	0.04316	0	1		1
over-representation	higher	GO BP	negative regulation of leukocyte proliferation	41	70	0	0.177	0	1		1
over-representation	higher	GO BP	regulation of bone resorption	24	70	0	0.1036	0	1		1
over-representation	higher	GO BP	negative regulation of interleukin-2 production	15	70	0	0.06475	0	1		1
over-representation	higher	GO BP	negative regulation of cytoplasmic pattern recognition receptor signaling pathway	55	70	0	0.2374	0	1		1
over-representation	higher	GO BP	regulation of bone remodeling	28	70	0	0.1209	0	1		1
over-representation	higher	GO BP	cellular response to reactive oxygen species	91	70	0	0.3928	0	1		1
over-representation	higher	GO BP	negative regulation of extrinsic apoptotic signaling pathway via death domain receptors	21	70	0	0.09065	0	1		1
over-representation	higher	GO BP	response to hydrogen peroxide	67	70	0	0.2892	0	1		1
over-representation	higher	GO BP	regulation of defense response to virus	45	70	0	0.1942	0	1		1
over-representation	higher	GO BP	cellular response to hydrogen peroxide	49	70	0	0.2115	0	1		1
over-representation	higher	GO BP	cytoplasmic pattern recognition receptor signaling pathway	59	70	0	0.2547	0	1		1
over-representation	higher	GO BP	response to muramyl dipeptide	15	70	0	0.06475	0	1		1
over-representation	higher	GO BP	lymphocyte homeostasis	36	70	0	0.1554	0	1		1
over-representation	higher	GO BP	negative regulation of bone remodeling	11	70	0	0.04748	0	1		1
over-representation	higher	GO BP	negative regulation of endothelial cell apoptotic process	18	70	0	0.0777	0	1		1
over-representation	higher	GO BP	protein K63-linked deubiquitination	24	70	0	0.1036	0	1		1
over-representation	higher	GO BP	negative regulation of bone resorption	10	70	0	0.04316	0	1		1
over-representation	higher	GO BP	protein modification by small protein removal	98	70	0	0.423	0	1		1
over-representation	higher	GO BP	protein K48-linked ubiquitination	89	70	0	0.3842	0	1		1
over-representation	higher	GO BP	regulation of cytoplasmic pattern recognition receptor signaling pathway	123	70	0	0.5309	0	1		1
over-representation	higher	GO BP	negative regulation of canonical NF-kappaB signal transduction	69	70	0	0.2978	0	1		1
over-representation	higher	GO BP	regulation of endothelial cell apoptotic process	34	70	0	0.1468	0	1		1
over-representation	higher	GO BP	negative regulation of toll-like receptor 4 signaling pathway	10	70	0	0.04316	0	1		1
over-representation	higher	GO BP	regulation of extrinsic apoptotic signaling pathway via death domain receptors	31	70	0	0.1338	0	1		1
over-representation	higher	GO BP	cellular response to oxidative stress	173	70	0	0.7467	0	1		1
over-representation	higher	GO BP	protein deubiquitination	79	70	0	0.341	0	1		1
over-representation	higher	GO BP	immune system development	63	70	0	0.2719	0	1		1
over-representation	higher	GO BP	protein K48-linked deubiquitination	22	70	0	0.09496	0	1		1
over-representation	higher	GO BP	regulation of nucleotide-binding domain, leucine rich repeat containing receptor signaling pathway	12	70	0	0.0518	0	1		1
over-representation	higher	GO BP	nucleotide-binding domain, leucine rich repeat containing receptor signaling pathway	14	70	0	0.06043	0	1		1
over-representation	higher	GO BP	regulation of toll-like receptor 4 signaling pathway	24	70	0	0.1036	0	1		1
over-representation	higher	GO BP	negative regulation of protein catabolic process	102	70	0	0.4403	0	1		1
over-representation	higher	GO BP	negative regulation of ERBB signaling pathway	32	70	0	0.1381	0	1		1
over-representation	higher	GO BP	negative regulation of epidermal growth factor receptor signaling pathway	29	70	0	0.1252	0	1		1
over-representation	higher	GO BP	regulation of toll-like receptor 9 signaling pathway	13	70	0	0.05611	0	1		1
over-representation	higher	GO BP	epidermal growth factor receptor signaling pathway	49	70	0	0.2115	0	1		1
over-representation	higher	GO BP	positive regulation of G1/S transition of mitotic cell cycle	31	70	0	0.1338	0	1		1
over-representation	higher	GO BP	positive regulation of fibroblast proliferation	28	70	0	0.1209	0	1		1
over-representation	higher	GO BP	regulation of DNA replication	101	70	0	0.436	0	1		1
over-representation	higher	GO BP	positive regulation of cell cycle phase transition	72	70	0	0.3108	0	1		1
over-representation	higher	GO BP	positive regulation of cGAS/STING signaling pathway	13	70	0	0.05611	0	1		1
over-representation	higher	GO BP	positive regulation of miRNA transcription	45	70	0	0.1942	0	1		1
over-representation	higher	GO BP	ERBB2 signaling pathway	17	70	0	0.07338	0	1		1
over-representation	higher	GO BP	ERBB signaling pathway	62	70	0	0.2676	0	1		1
over-representation	higher	GO BP	negative regulation of autophagy	78	70	0	0.3367	0	1		1
over-representation	higher	GO BP	cellular response to amino acid stimulus	57	70	0	0.246	0	1		1
over-representation	higher	GO BP	positive regulation of mitotic cell cycle	79	70	0	0.341	0	1		1
over-representation	higher	GO BP	positive regulation of DNA replication	31	70	0	0.1338	0	1		1
over-representation	higher	GO BP	positive regulation of miRNA metabolic process	50	70	0	0.2158	0	1		1
over-representation	higher	GO BP	establishment of protein localization to membrane	184	70	0	0.7942	0	1		1
over-representation	higher	GO BP	protein insertion into membrane	54	70	0	0.2331	0	1		1
over-representation	higher	GO BP	negative regulation of macroautophagy	32	70	0	0.1381	0	1		1
over-representation	higher	GO BP	regulation of cardiocyte differentiation	19	70	0	0.08201	0	1		1
over-representation	higher	GO BP	regulation of fibroblast proliferation	47	70	0	0.2029	0	1		1
over-representation	higher	GO BP	response to amino acid	82	70	0	0.3539	0	1		1
over-representation	higher	GO BP	positive regulation of cell cycle G1/S phase transition	40	70	0	0.1727	0	1		1
over-representation	higher	GO BP	positive regulation of mitotic cell cycle phase transition	58	70	0	0.2504	0	1		1
over-representation	higher	GO BP	nuclear envelope organization	54	70	0	0.2331	0	1		1
over-representation	higher	GO BP	protein localization to nucleus	148	70	0	0.6388	0	1		1
over-representation	higher	GO BP	nucleus organization	104	70	0	0.4489	0	1		1
over-representation	higher	GO BP	nuclear membrane organization	44	70	0	0.1899	0	1		1
over-representation	higher	GO BP	regulation of ATP-dependent activity	27	70	0	0.1165	0	1		1
over-representation	higher	GO BP	positive regulation of ATP-dependent activity	18	70	0	0.0777	0	1		1
over-representation	higher	GO BP	nuclear export	117	70	0	0.505	0	1		1
over-representation	higher	GO BP	protein import into nucleus	80	70	0	0.3453	0	1		1
over-representation	higher	GO BP	nuclear transport	185	70	0	0.7985	0	1		1
over-representation	higher	GO BP	establishment of protein localization to organelle	249	70	0	1.075	0	1		1
over-representation	higher	GO BP	protein localization to nuclear envelope	11	70	0	0.04748	0	1		1
over-representation	higher	GO BP	import into nucleus	84	70	0	0.3626	0	1		1
over-representation	higher	GO BP	nucleocytoplasmic transport	184	70	0	0.7942	0	1		1
over-representation	higher	GO BP	RNA export from nucleus	74	70	0	0.3194	0	1		1
over-representation	higher	GO BP	RNA splicing, via transesterification reactions	249	70	0	1.075	0	1		1
over-representation	higher	GO BP	antiviral innate immune response	80	70	0	0.3453	0	1		1
over-representation	higher	GO BP	RNA splicing	290	70	0	1.252	0	1		1
over-representation	higher	GO BP	RNA splicing, via transesterification reactions with bulged adenosine as nucleophile	244	70	0	1.053	0	1		1
over-representation	higher	GO BP	mRNA processing	329	70	0	1.42	0	1		1
over-representation	higher	GO BP	response to toxic substance	169	70	0	0.7295	0	1		1
over-representation	higher	GO BP	mRNA splicing, via spliceosome	244	70	0	1.053	0	1		1
over-representation	higher	GO BP	regulation of postsynapse organization	112	70	0	0.4834	0	1		1
over-representation	higher	GO BP	regulation of substrate adhesion-dependent cell spreading	48	70	0	0.2072	0	1		1
over-representation	higher	GO BP	cilium organization	263	70	0	1.135	0	1		1
over-representation	higher	GO BP	regulation of dendritic spine maintenance	10	70	0	0.04316	0	1		1
over-representation	higher	GO BP	cellular component disassembly	236	70	0	1.019	0	1		1
over-representation	higher	GO BP	organelle disassembly	67	70	0	0.2892	0	1		1
over-representation	higher	GO BP	positive regulation of osteoclast differentiation	11	70	0	0.04748	0	1		1
over-representation	higher	GO BP	regulation of lymphocyte chemotaxis	15	70	0	0.06475	0	1		1
over-representation	higher	GO BP	positive regulation of mononuclear cell migration	62	70	0	0.2676	0	1		1
over-representation	higher	GO BP	lymphocyte migration	23	70	0	0.09928	0	1		1
over-representation	higher	GO BP	positive regulation of lymphocyte migration	27	70	0	0.1165	0	1		1
over-representation	higher	GO BP	positive regulation of substrate adhesion-dependent cell spreading	32	70	0	0.1381	0	1		1
over-representation	higher	GO BP	positive regulation of lymphocyte chemotaxis	12	70	0	0.0518	0	1		1
over-representation	higher	GO BP	regulation of protein tyrosine kinase activity	18	70	0	0.0777	0	1		1
over-representation	higher	GO BP	regulation of osteoclast differentiation	36	70	0	0.1554	0	1		1
over-representation	higher	GO BP	regulation of anoikis	20	70	0	0.08633	0	1		1
over-representation	higher	GO BP	negative regulation of triglyceride metabolic process	10	70	0	0.04316	0	1		1
over-representation	higher	GO BP	regulation of triglyceride metabolic process	27	70	0	0.1165	0	1		1
over-representation	higher	GO BP	regulation of triglyceride biosynthetic process	16	70	0	0.06906	0	1		1
over-representation	higher	GO BP	regulation of sodium ion transport	50	70	0	0.2158	0	1		1
over-representation	higher	GO BP	cellular response to glucose stimulus	52	70	0	0.2245	0	1		1
over-representation	higher	GO BP	cellular response to monosaccharide stimulus	54	70	0	0.2331	0	1		1
over-representation	higher	GO BP	response to glucose	78	70	0	0.3367	0	1		1
over-representation	higher	GO BP	regulation of odontoblast differentiation	10	70	0	0.04316	0	1		1
over-representation	higher	GO BP	cellular response to hexose stimulus	53	70	0	0.2288	0	1		1
over-representation	higher	GO BP	regulation of TOR signaling	143	70	0	0.6173	0	1		1
over-representation	higher	GO BP	positive regulation of TOR signaling	73	70	0	0.3151	0	1		1
over-representation	higher	GO BP	social behavior	20	70	0	0.08633	0	1		1
over-representation	higher	GO BP	positive regulation of epithelial cell differentiation	37	70	0	0.1597	0	1		1
over-representation	higher	GO BP	cellular response to L-leucine	12	70	0	0.0518	0	1		1
over-representation	higher	GO BP	TOR signaling	37	70	0	0.1597	0	1		1
over-representation	higher	GO BP	biological process involved in intraspecies interaction between organisms	20	70	0	0.08633	0	1		1
over-representation	higher	GO BP	positive regulation of transcription by RNA polymerase III	20	70	0	0.08633	0	1		1
over-representation	higher	GO BP	response to monosaccharide	87	70	0	0.3755	0	1		1
over-representation	higher	GO BP	regulation of transcription by RNA polymerase III	32	70	0	0.1381	0	1		1
over-representation	higher	GO BP	TORC1 signaling	18	70	0	0.0777	0	1		1
over-representation	higher	GO BP	response to L-leucine	14	70	0	0.06043	0	1		1
over-representation	higher	GO BP	intracellular glucose homeostasis	71	70	0	0.3065	0	1		1
over-representation	higher	GO BP	response to hexose	81	70	0	0.3496	0	1		1
over-representation	higher	GO BP	positive regulation of chondrocyte differentiation	15	70	0	0.06475	0	1		1
over-representation	higher	GO BP	endothelial cell proliferation	20	70	0	0.08633	0	1		1
over-representation	higher	GO BP	epithelial cell proliferation	47	70	0	0.2029	0	1		1
over-representation	higher	GO BP	negative regulation of stem cell population maintenance	20	70	0	0.08633	0	1		1
over-representation	higher	GO BP	response to copper ion	27	70	0	0.1165	0	1		1
over-representation	higher	GO BP	positive regulation of cartilage development	21	70	0	0.09065	0	1		1
over-representation	higher	GO BP	regulation of stem cell population maintenance	63	70	0	0.2719	0	1		1
over-representation	higher	GO BP	regulation of mitotic metaphase/anaphase transition	74	70	0	0.3194	0	1		1
over-representation	higher	GO BP	regulation of metaphase/anaphase transition of cell cycle	75	70	0	0.3237	0	1		1
over-representation	higher	GO BP	positive regulation of rRNA processing	13	70	0	0.05611	0	1		1
over-representation	higher	GO BP	regulation of sister chromatid segregation	84	70	0	0.3626	0	1		1
over-representation	higher	GO BP	regulation of rRNA processing	18	70	0	0.0777	0	1		1
over-representation	higher	GO BP	regulation of chromosome organization	205	70	0	0.8849	0	1		1
over-representation	higher	GO BP	epidermal cell differentiation	52	70	0	0.2245	0	1		1
over-representation	higher	GO BP	ear morphogenesis	35	70	0	0.1511	0	1		1
over-representation	higher	GO BP	embryonic organ morphogenesis	102	70	0	0.4403	0	1		1
over-representation	higher	GO BP	regulation of ventricular cardiac muscle cell membrane repolarization	13	70	0	0.05611	0	1		1
over-representation	higher	GO BP	hormone transport	40	70	0	0.1727	0	1		1
over-representation	higher	GO BP	mechanoreceptor differentiation	19	70	0	0.08201	0	1		1
over-representation	higher	GO BP	detection of mechanical stimulus involved in sensory perception of sound	10	70	0	0.04316	0	1		1
over-representation	higher	GO BP	inorganic anion transport	90	70	0	0.3885	0	1		1
over-representation	higher	GO BP	negative regulation of monoatomic ion transport	52	70	0	0.2245	0	1		1
over-representation	higher	GO BP	cochlea development	20	70	0	0.08633	0	1		1
over-representation	higher	GO BP	negative regulation of transporter activity	15	70	0	0.06475	0	1		1
over-representation	higher	GO BP	hormone secretion	33	70	0	0.1424	0	1		1
over-representation	higher	GO BP	ventricular cardiac muscle cell action potential	16	70	0	0.06906	0	1		1
over-representation	higher	GO BP	inner ear morphogenesis	30	70	0	0.1295	0	1		1
over-representation	higher	GO BP	membrane repolarization	18	70	0	0.0777	0	1		1
over-representation	higher	GO BP	non-motile cilium assembly	34	70	0	0.1468	0	1		1
over-representation	higher	GO BP	negative regulation of ion transmembrane transporter activity	14	70	0	0.06043	0	1		1
over-representation	higher	GO BP	response to mechanical stimulus	140	70	0	0.6043	0	1		1
over-representation	higher	GO BP	epidermis development	92	70	0	0.3971	0	1		1
over-representation	higher	GO BP	inner ear receptor cell differentiation	18	70	0	0.0777	0	1		1
over-representation	higher	GO BP	regulation of membrane repolarization	21	70	0	0.09065	0	1		1
over-representation	higher	GO BP	membrane repolarization during cardiac muscle cell action potential	14	70	0	0.06043	0	1		1
over-representation	higher	GO BP	detection of external stimulus	60	70	0	0.259	0	1		1
over-representation	higher	GO BP	detection of mechanical stimulus involved in sensory perception	22	70	0	0.09496	0	1		1
over-representation	higher	GO BP	negative regulation of monoatomic ion transmembrane transport	42	70	0	0.1813	0	1		1
over-representation	higher	GO BP	positive regulation of blood circulation	20	70	0	0.08633	0	1		1
over-representation	higher	GO BP	positive regulation of heart rate	15	70	0	0.06475	0	1		1
over-representation	higher	GO BP	negative regulation of potassium ion transport	14	70	0	0.06043	0	1		1
over-representation	higher	GO BP	detection of abiotic stimulus	62	70	0	0.2676	0	1		1
over-representation	higher	GO BP	regulation of digestive system process	15	70	0	0.06475	0	1		1
over-representation	higher	GO BP	inner ear auditory receptor cell differentiation	11	70	0	0.04748	0	1		1
over-representation	higher	GO BP	regulation of cardiac muscle cell membrane repolarization	15	70	0	0.06475	0	1		1
over-representation	higher	GO BP	hair cell differentiation	18	70	0	0.0777	0	1		1
over-representation	higher	GO BP	detection of mechanical stimulus	35	70	0	0.1511	0	1		1
over-representation	higher	GO BP	regulation of transmembrane transporter activity	45	70	0	0.1942	0	1		1
over-representation	higher	GO BP	rhythmic behavior	17	70	0	0.07338	0	1		1
over-representation	higher	GO BP	monoatomic anion transport	91	70	0	0.3928	0	1		1
over-representation	higher	GO BP	regulation of heart rate by cardiac conduction	25	70	0	0.1079	0	1		1
over-representation	higher	GO BP	negative regulation of transmembrane transport	66	70	0	0.2849	0	1		1
over-representation	higher	GO BP	cilium assembly	239	70	0	1.032	0	1		1
over-representation	higher	GO BP	detection of stimulus involved in sensory perception	60	70	0	0.259	0	1		1
over-representation	higher	GO BP	positive regulation of heart contraction	20	70	0	0.08633	0	1		1
over-representation	higher	GO BP	inner ear receptor cell development	16	70	0	0.06906	0	1		1
over-representation	higher	GO BP	auditory receptor cell development	10	70	0	0.04316	0	1		1
over-representation	higher	GO BP	negative regulation of cation transmembrane transport	39	70	0	0.1683	0	1		1
over-representation	higher	GO BP	negative regulation of potassium ion transmembrane transport	12	70	0	0.0518	0	1		1
over-representation	higher	GO BP	membrane repolarization during action potential	14	70	0	0.06043	0	1		1
over-representation	higher	GO BP	potassium ion homeostasis	19	70	0	0.08201	0	1		1
over-representation	higher	GO BP	monoatomic anion homeostasis	10	70	0	0.04316	0	1		1
over-representation	higher	GO BP	cardiac muscle cell membrane repolarization	14	70	0	0.06043	0	1		1
over-representation	higher	GO BP	bone maturation	12	70	0	0.0518	0	1		1
over-representation	higher	GO BP	negative regulation of developmental growth	47	70	0	0.2029	0	1		1
over-representation	higher	GO BP	extrinsic apoptotic signaling pathway	68	70	0	0.2935	0	1		1
over-representation	higher	GO BP	bone morphogenesis	33	70	0	0.1424	0	1		1
over-representation	higher	GO BP	positive regulation of hydrolase activity	85	70	0	0.3669	0	1		1
over-representation	higher	GO BP	endochondral bone morphogenesis	20	70	0	0.08633	0	1		1
over-representation	higher	GO BP	endochondral bone growth	10	70	0	0.04316	0	1		1
over-representation	higher	GO BP	fibroblast growth factor receptor signaling pathway	27	70	0	0.1165	0	1		1
over-representation	higher	GO BP	organ growth	32	70	0	0.1381	0	1		1
over-representation	higher	GO BP	regulation of tyrosine phosphorylation of STAT protein	18	70	0	0.0777	0	1		1
over-representation	higher	GO BP	animal organ maturation	13	70	0	0.05611	0	1		1
over-representation	higher	GO BP	positive regulation of tyrosine phosphorylation of STAT protein	15	70	0	0.06475	0	1		1
over-representation	higher	GO BP	bone growth	13	70	0	0.05611	0	1		1
over-representation	higher	GO BP	detoxification	116	70	0	0.5007	0	1		1
over-representation	higher	GO BP	brown fat cell differentiation	11	70	0	0.04748	0	1		1
over-representation	higher	GO BP	regulation of neuroinflammatory response	23	70	0	0.09928	0	1		1
over-representation	higher	GO BP	long-chain fatty acid biosynthetic process	10	70	0	0.04316	0	1		1
over-representation	higher	GO BP	cellular oxidant detoxification	62	70	0	0.2676	0	1		1
over-representation	higher	GO BP	positive regulation of fatty acid biosynthetic process	14	70	0	0.06043	0	1		1
over-representation	higher	GO BP	regulation of vascular endothelial growth factor production	19	70	0	0.08201	0	1		1
over-representation	higher	GO BP	positive regulation of transforming growth factor beta production	11	70	0	0.04748	0	1		1
over-representation	higher	GO BP	cellular detoxification	91	70	0	0.3928	0	1		1
over-representation	higher	GO BP	positive regulation of acute inflammatory response	10	70	0	0.04316	0	1		1
over-representation	higher	GO BP	regulation of transforming growth factor beta production	23	70	0	0.09928	0	1		1
over-representation	higher	GO BP	positive regulation of fatty acid metabolic process	28	70	0	0.1209	0	1		1
over-representation	higher	GO BP	cellular response to toxic substance	100	70	0	0.4316	0	1		1
over-representation	higher	GO BP	positive regulation of vascular endothelial growth factor production	19	70	0	0.08201	0	1		1
over-representation	higher	GO BP	positive regulation of brown fat cell differentiation	12	70	0	0.0518	0	1		1
over-representation	higher	GO BP	regulation of brown fat cell differentiation	19	70	0	0.08201	0	1		1
over-representation	higher	GO BP	metanephros development	46	70	0	0.1986	0	1		1
over-representation	higher	GO BP	negative regulation of myoblast differentiation	16	70	0	0.06906	0	1		1
over-representation	higher	GO BP	regulation of pyruvate decarboxylation to acetyl-CoA	10	70	0	0.04316	0	1		1
over-representation	higher	GO BP	regulation of acyl-CoA biosynthetic process	10	70	0	0.04316	0	1		1
over-representation	higher	GO BP	regulation of sulfur metabolic process	13	70	0	0.05611	0	1		1
over-representation	higher	GO BP	sphingosine biosynthetic process	11	70	0	0.04748	0	1		1
over-representation	higher	GO BP	sphingolipid metabolic process	111	70	0	0.4791	0	1		1
over-representation	higher	GO BP	diol biosynthetic process	18	70	0	0.0777	0	1		1
over-representation	higher	GO BP	regulation of glycoprotein biosynthetic process	30	70	0	0.1295	0	1		1
over-representation	higher	GO BP	regulation of glycoprotein metabolic process	34	70	0	0.1468	0	1		1
over-representation	higher	GO BP	negative regulation of cell adhesion mediated by integrin	14	70	0	0.06043	0	1		1
over-representation	higher	GO BP	sphingolipid biosynthetic process	78	70	0	0.3367	0	1		1
over-representation	higher	GO BP	lipid catabolic process	176	70	0	0.7597	0	1		1
over-representation	higher	GO BP	ceramide catabolic process	12	70	0	0.0518	0	1		1
over-representation	higher	GO BP	sphingoid biosynthetic process	11	70	0	0.04748	0	1		1
over-representation	higher	GO BP	diol metabolic process	22	70	0	0.09496	0	1		1
over-representation	higher	GO BP	sphingosine metabolic process	15	70	0	0.06475	0	1		1
over-representation	higher	GO BP	polyol biosynthetic process	36	70	0	0.1554	0	1		1
over-representation	higher	GO BP	polyol metabolic process	65	70	0	0.2806	0	1		1
over-representation	higher	GO BP	ceramide metabolic process	65	70	0	0.2806	0	1		1
over-representation	higher	GO BP	sphingoid metabolic process	15	70	0	0.06475	0	1		1
over-representation	higher	GO BP	sphingolipid catabolic process	29	70	0	0.1252	0	1		1
over-representation	higher	GO BP	response to retinoic acid	64	70	0	0.2763	0	1		1
over-representation	higher	GO BP	adult locomotory behavior	14	70	0	0.06043	0	1		1
over-representation	higher	GO BP	cerebellar Purkinje cell layer development	13	70	0	0.05611	0	1		1
over-representation	higher	GO BP	adult behavior	33	70	0	0.1424	0	1		1
over-representation	higher	GO BP	manganese ion transport	10	70	0	0.04316	0	1		1
over-representation	higher	GO BP	cellular response to cadmium ion	17	70	0	0.07338	0	1		1
over-representation	higher	GO BP	stress response to metal ion	15	70	0	0.06475	0	1		1
over-representation	higher	GO BP	iron ion transmembrane transport	15	70	0	0.06475	0	1		1
over-representation	higher	GO BP	cellular response to metal ion	116	70	0	0.5007	0	1		1
over-representation	higher	GO BP	leukocyte adhesion to vascular endothelial cell	13	70	0	0.05611	0	1		1
over-representation	higher	GO BP	bicarbonate transport	23	70	0	0.09928	0	1		1
over-representation	higher	GO BP	response to cadmium ion	30	70	0	0.1295	0	1		1
over-representation	higher	GO BP	iron ion transport	36	70	0	0.1554	0	1		1
over-representation	higher	GO BP	intracellular zinc ion homeostasis	25	70	0	0.1079	0	1		1
over-representation	higher	GO BP	transition metal ion transport	71	70	0	0.3065	0	1		1
over-representation	higher	GO BP	zinc ion import across plasma membrane	10	70	0	0.04316	0	1		1
over-representation	higher	GO BP	detoxification of inorganic compound	18	70	0	0.0777	0	1		1
over-representation	higher	GO BP	intracellular iron ion homeostasis	58	70	0	0.2504	0	1		1
over-representation	higher	GO BP	amino acid metabolic process	174	70	0	0.7511	0	1		1
over-representation	higher	GO BP	zinc ion transport	25	70	0	0.1079	0	1		1
over-representation	higher	GO BP	zinc ion transmembrane transport	25	70	0	0.1079	0	1		1
over-representation	higher	GO BP	regulation of macrophage activation	35	70	0	0.1511	0	1		1
over-representation	higher	GO BP	Golgi vesicle budding	10	70	0	0.04316	0	1		1
over-representation	higher	GO BP	establishment of epithelial cell polarity	18	70	0	0.0777	0	1		1
over-representation	higher	GO BP	Golgi ribbon formation	11	70	0	0.04748	0	1		1
over-representation	higher	GO BP	canonical NF-kappaB signal transduction	37	70	0	0.1597	0	1		1
over-representation	higher	GO BP	response to sterol	20	70	0	0.08633	0	1		1
over-representation	higher	GO BP	outflow tract septum morphogenesis	18	70	0	0.0777	0	1		1
over-representation	higher	GO BP	heart looping	24	70	0	0.1036	0	1		1
over-representation	higher	GO BP	response to cholesterol	16	70	0	0.06906	0	1		1
over-representation	higher	GO BP	aorta morphogenesis	19	70	0	0.08201	0	1		1
over-representation	higher	GO BP	positive regulation of CD4-positive, alpha-beta T cell activation	23	70	0	0.09928	0	1		1
over-representation	higher	GO BP	positive regulation of alpha-beta T cell activation	34	70	0	0.1468	0	1		1
over-representation	higher	GO BP	dendritic cell differentiation	12	70	0	0.0518	0	1		1
over-representation	higher	GO BP	positive regulation of transmembrane receptor protein serine/threonine kinase signaling pathway	71	70	0	0.3065	0	1		1
over-representation	higher	GO BP	embryonic skeletal system development	43	70	0	0.1856	0	1		1
over-representation	higher	GO BP	embryonic cranial skeleton morphogenesis	11	70	0	0.04748	0	1		1
over-representation	higher	GO BP	cardiac chamber morphogenesis	61	70	0	0.2633	0	1		1
over-representation	higher	GO BP	cardiac ventricle development	59	70	0	0.2547	0	1		1
over-representation	higher	GO BP	secondary palate development	11	70	0	0.04748	0	1		1
over-representation	higher	GO BP	regulation of mesenchymal cell proliferation	13	70	0	0.05611	0	1		1
over-representation	higher	GO BP	determination of heart left/right asymmetry	26	70	0	0.1122	0	1		1
over-representation	higher	GO BP	positive regulation of alpha-beta T cell differentiation	28	70	0	0.1209	0	1		1
over-representation	higher	GO BP	cardiac ventricle morphogenesis	35	70	0	0.1511	0	1		1
over-representation	higher	GO BP	ventricular septum morphogenesis	27	70	0	0.1165	0	1		1
over-representation	higher	GO BP	ventricular septum development	37	70	0	0.1597	0	1		1
over-representation	higher	GO BP	regulation of reactive oxygen species metabolic process	96	70	0	0.4144	0	1		1
over-representation	higher	GO BP	embryonic heart tube development	36	70	0	0.1554	0	1		1
over-representation	higher	GO BP	cardiac left ventricle morphogenesis	11	70	0	0.04748	0	1		1
over-representation	higher	GO BP	aorta development	29	70	0	0.1252	0	1		1
over-representation	higher	GO BP	cardiac septum development	54	70	0	0.2331	0	1		1
over-representation	higher	GO BP	embryonic heart tube morphogenesis	28	70	0	0.1209	0	1		1
over-representation	higher	GO BP	regulation of SMAD protein signal transduction	51	70	0	0.2201	0	1		1
over-representation	higher	GO BP	regulation of alpha-beta T cell proliferation	15	70	0	0.06475	0	1		1
over-representation	higher	GO BP	cardiac chamber development	77	70	0	0.3324	0	1		1
over-representation	higher	GO BP	cardiac septum morphogenesis	40	70	0	0.1727	0	1		1
over-representation	higher	GO BP	cranial skeletal system development	23	70	0	0.09928	0	1		1
over-representation	higher	GO BP	positive regulation of SMAD protein signal transduction	33	70	0	0.1424	0	1		1
over-representation	higher	GO BP	left/right pattern formation	44	70	0	0.1899	0	1		1
over-representation	higher	GO BP	activin receptor signaling pathway	16	70	0	0.06906	0	1		1
over-representation	higher	GO BP	positive regulation of reactive oxygen species metabolic process	49	70	0	0.2115	0	1		1
over-representation	higher	GO BP	embryonic skeletal system morphogenesis	30	70	0	0.1295	0	1		1
over-representation	higher	GO BP	determination of left/right symmetry	43	70	0	0.1856	0	1		1
over-representation	higher	GO BP	sperm flagellum assembly	33	70	0	0.1424	0	1		1
over-representation	higher	GO BP	spermatid development	95	70	0	0.4101	0	1		1
over-representation	higher	GO BP	axoneme assembly	40	70	0	0.1727	0	1		1
over-representation	higher	GO BP	flagellated sperm motility	95	70	0	0.4101	0	1		1
over-representation	higher	GO BP	spermatid differentiation	102	70	0	0.4403	0	1		1
over-representation	higher	GO BP	cilium or flagellum-dependent cell motility	102	70	0	0.4403	0	1		1
over-representation	higher	GO BP	cilium movement involved in cell motility	100	70	0	0.4316	0	1		1
over-representation	higher	GO BP	microtubule bundle formation	61	70	0	0.2633	0	1		1
over-representation	higher	GO BP	sperm axoneme assembly	18	70	0	0.0777	0	1		1
over-representation	higher	GO BP	motile cilium assembly	45	70	0	0.1942	0	1		1
over-representation	higher	GO BP	cilium-dependent cell motility	102	70	0	0.4403	0	1		1
over-representation	higher	GO BP	sperm motility	95	70	0	0.4101	0	1		1
over-representation	higher	GO BP	cilium movement	114	70	0	0.4921	0	1		1
over-representation	higher	GO BP	phosphatidylserine metabolic process	17	70	0	0.07338	0	1		1
over-representation	higher	GO BP	modified amino acid metabolic process	142	70	0	0.6129	0	1		1
over-representation	higher	GO BP	axis specification	30	70	0	0.1295	0	1		1
over-representation	higher	GO BP	neural nucleus development	37	70	0	0.1597	0	1		1
over-representation	higher	GO BP	glomerular epithelium development	19	70	0	0.08201	0	1		1
over-representation	higher	GO BP	anterior/posterior axis specification	13	70	0	0.05611	0	1		1
over-representation	higher	GO BP	embryonic pattern specification	26	70	0	0.1122	0	1		1
over-representation	higher	GO BP	embryonic axis specification	13	70	0	0.05611	0	1		1
over-representation	higher	GO BP	renal filtration cell differentiation	16	70	0	0.06906	0	1		1
over-representation	higher	GO BP	metanephric mesenchyme development	10	70	0	0.04316	0	1		1
over-representation	higher	GO BP	cell differentiation involved in kidney development	32	70	0	0.1381	0	1		1
over-representation	higher	GO BP	blastoderm segmentation	10	70	0	0.04316	0	1		1
over-representation	higher	GO BP	substantia nigra development	33	70	0	0.1424	0	1		1
over-representation	higher	GO BP	podocyte differentiation	16	70	0	0.06906	0	1		1
over-representation	higher	GO BP	mesenchymal to epithelial transition	11	70	0	0.04748	0	1		1
over-representation	higher	GO BP	kidney mesenchyme development	11	70	0	0.04748	0	1		1
over-representation	higher	GO BP	glomerular epithelial cell differentiation	16	70	0	0.06906	0	1		1
over-representation	higher	GO BP	regulation of heart growth	36	70	0	0.1554	0	1		1
over-representation	higher	GO BP	positive regulation of heart growth	21	70	0	0.09065	0	1		1
over-representation	higher	GO BP	epithelial cell differentiation involved in kidney development	27	70	0	0.1165	0	1		1
over-representation	higher	GO BP	midbrain development	49	70	0	0.2115	0	1		1
over-representation	higher	GO BP	regulation of insulin-like growth factor receptor signaling pathway	12	70	0	0.0518	0	1		1
over-representation	higher	GO BP	negative regulation of SMAD protein signal transduction	20	70	0	0.08633	0	1		1
over-representation	higher	GO BP	regulation of stress-activated MAPK cascade	25	70	0	0.1079	0	1		1
over-representation	higher	GO BP	positive regulation of epithelial cell migration	38	70	0	0.164	0	1		1
over-representation	higher	GO BP	biogenic amine metabolic process	39	70	0	0.1683	0	1		1
over-representation	higher	GO BP	skin development	79	70	0	0.341	0	1		1
over-representation	higher	GO BP	positive regulation of stem cell differentiation	15	70	0	0.06475	0	1		1
over-representation	higher	GO BP	positive regulation of stress-activated MAPK cascade	14	70	0	0.06043	0	1		1
over-representation	higher	GO BP	ventricular cardiac muscle tissue development	31	70	0	0.1338	0	1		1
over-representation	higher	GO BP	stem cell differentiation	93	70	0	0.4014	0	1		1
over-representation	higher	GO BP	ovulation cycle process	22	70	0	0.09496	0	1		1
over-representation	higher	GO BP	negative regulation of Ras protein signal transduction	19	70	0	0.08201	0	1		1
over-representation	higher	GO BP	muscle organ morphogenesis	30	70	0	0.1295	0	1		1
over-representation	higher	GO BP	regulation of cytokine production involved in immune response	56	70	0	0.2417	0	1		1
over-representation	higher	GO BP	retina development in camera-type eye	64	70	0	0.2763	0	1		1
over-representation	higher	GO BP	cardiac atrium morphogenesis	11	70	0	0.04748	0	1		1
over-representation	higher	GO BP	hair cycle	17	70	0	0.07338	0	1		1
over-representation	higher	GO BP	regulation of epithelial cell migration	52	70	0	0.2245	0	1		1
over-representation	higher	GO BP	face morphogenesis	15	70	0	0.06475	0	1		1
over-representation	higher	GO BP	amine biosynthetic process	18	70	0	0.0777	0	1		1
over-representation	higher	GO BP	positive regulation of neuron apoptotic process	44	70	0	0.1899	0	1		1
over-representation	higher	GO BP	cardiac atrium development	17	70	0	0.07338	0	1		1
over-representation	higher	GO BP	cardiac muscle tissue morphogenesis	26	70	0	0.1122	0	1		1
over-representation	higher	GO BP	negative regulation of cytokine production involved in immune response	13	70	0	0.05611	0	1		1
over-representation	higher	GO BP	limb development	64	70	0	0.2763	0	1		1
over-representation	higher	GO BP	trabecula morphogenesis	19	70	0	0.08201	0	1		1
over-representation	higher	GO BP	molting cycle	17	70	0	0.07338	0	1		1
over-representation	higher	GO BP	molting cycle process	17	70	0	0.07338	0	1		1
over-representation	higher	GO BP	amine metabolic process	49	70	0	0.2115	0	1		1
over-representation	higher	GO BP	atrial septum development	13	70	0	0.05611	0	1		1
over-representation	higher	GO BP	embryonic epithelial tube formation	40	70	0	0.1727	0	1		1
over-representation	higher	GO BP	regulation of macrophage cytokine production	10	70	0	0.04316	0	1		1
over-representation	higher	GO BP	positive regulation of Notch signaling pathway	29	70	0	0.1252	0	1		1
over-representation	higher	GO BP	heart growth	12	70	0	0.0518	0	1		1
over-representation	higher	GO BP	head morphogenesis	17	70	0	0.07338	0	1		1
over-representation	higher	GO BP	cardiac muscle tissue growth	11	70	0	0.04748	0	1		1
over-representation	higher	GO BP	embryonic limb morphogenesis	33	70	0	0.1424	0	1		1
over-representation	higher	GO BP	appendage development	64	70	0	0.2763	0	1		1
over-representation	higher	GO BP	response to ketone	145	70	0	0.6259	0	1		1
over-representation	higher	GO BP	morphogenesis of embryonic epithelium	43	70	0	0.1856	0	1		1
over-representation	higher	GO BP	regulation of hair cycle	11	70	0	0.04748	0	1		1
over-representation	higher	GO BP	embryonic digestive tract development	17	70	0	0.07338	0	1		1
over-representation	higher	GO BP	heart trabecula morphogenesis	17	70	0	0.07338	0	1		1
over-representation	higher	GO BP	hair follicle development	16	70	0	0.06906	0	1		1
over-representation	higher	GO BP	pulmonary valve development	20	70	0	0.08633	0	1		1
over-representation	higher	GO BP	ventricular cardiac muscle tissue morphogenesis	23	70	0	0.09928	0	1		1
over-representation	higher	GO BP	neural retina development	36	70	0	0.1554	0	1		1
over-representation	higher	GO BP	catechol-containing compound metabolic process	21	70	0	0.09065	0	1		1
over-representation	higher	GO BP	epithelial tube formation	47	70	0	0.2029	0	1		1
over-representation	higher	GO BP	response to progesterone	22	70	0	0.09496	0	1		1
over-representation	higher	GO BP	negative regulation of production of molecular mediator of immune response	18	70	0	0.0777	0	1		1
over-representation	higher	GO BP	catecholamine metabolic process	21	70	0	0.09065	0	1		1
over-representation	higher	GO BP	appendage morphogenesis	46	70	0	0.1986	0	1		1
over-representation	higher	GO BP	dopamine metabolic process	16	70	0	0.06906	0	1		1
over-representation	higher	GO BP	glial cell migration	26	70	0	0.1122	0	1		1
over-representation	higher	GO BP	limb morphogenesis	46	70	0	0.1986	0	1		1
over-representation	higher	GO BP	pulmonary valve morphogenesis	16	70	0	0.06906	0	1		1
over-representation	higher	GO BP	neural tube closure	31	70	0	0.1338	0	1		1
over-representation	higher	GO BP	muscle tissue morphogenesis	30	70	0	0.1295	0	1		1
over-representation	higher	GO BP	positive regulation of stress-activated protein kinase signaling cascade	15	70	0	0.06475	0	1		1
over-representation	higher	GO BP	regulation of stress-activated protein kinase signaling cascade	27	70	0	0.1165	0	1		1
over-representation	higher	GO BP	gland morphogenesis	15	70	0	0.06475	0	1		1
over-representation	higher	GO BP	neural tube formation	34	70	0	0.1468	0	1		1
over-representation	higher	GO BP	hair cycle process	17	70	0	0.07338	0	1		1
over-representation	higher	GO BP	skin epidermis development	28	70	0	0.1209	0	1		1
over-representation	higher	GO BP	positive regulation of cardiocyte differentiation	10	70	0	0.04316	0	1		1
over-representation	higher	GO BP	biogenic amine biosynthetic process	17	70	0	0.07338	0	1		1
over-representation	higher	GO BP	pharyngeal system development	15	70	0	0.06475	0	1		1
over-representation	higher	GO BP	muscle cell proliferation	12	70	0	0.0518	0	1		1
over-representation	higher	GO BP	neural tube development	55	70	0	0.2374	0	1		1
over-representation	higher	GO BP	phenol-containing compound metabolic process	39	70	0	0.1683	0	1		1
over-representation	higher	GO BP	tube closure	31	70	0	0.1338	0	1		1
over-representation	higher	GO BP	ovulation cycle	34	70	0	0.1468	0	1		1
over-representation	higher	GO BP	regulation of production of molecular mediator of immune response	87	70	0	0.3755	0	1		1
over-representation	higher	GO BP	primary neural tube formation	33	70	0	0.1424	0	1		1
over-representation	higher	GO BP	face development	18	70	0	0.0777	0	1		1
over-representation	higher	GO BP	embryonic appendage morphogenesis	33	70	0	0.1424	0	1		1
over-representation	higher	GO BP	cellular component disassembly involved in execution phase of apoptosis	18	70	0	0.0777	0	1		1
over-representation	higher	GO BP	cytokinesis	97	70	0	0.4187	0	1		1
over-representation	higher	GO BP	cytoskeleton-dependent cytokinesis	95	70	0	0.4101	0	1		1
over-representation	higher	GO BP	fertilization	37	70	0	0.1597	0	1		1
over-representation	higher	GO BP	apoptotic nuclear changes	17	70	0	0.07338	0	1		1
over-representation	higher	GO BP	apoptotic DNA fragmentation	10	70	0	0.04316	0	1		1
over-representation	higher	GO BP	DNA catabolic process	22	70	0	0.09496	0	1		1
over-representation	higher	GO BP	single fertilization	34	70	0	0.1468	0	1		1
over-representation	higher	GO BP	protein O-linked glycosylation via mannose	16	70	0	0.06906	0	1		1
over-representation	higher	GO BP	cytoplasmic translational initiation	37	70	0	0.1597	0	1		1
over-representation	higher	GO BP	protein-RNA complex assembly	205	70	0	0.8849	0	1		1
over-representation	higher	GO BP	regulation of translational initiation	83	70	0	0.3583	0	1		1
over-representation	higher	GO BP	protein biosynthetic process	345	70	0	1.489	0	1		1
over-representation	higher	GO BP	translational initiation	67	70	0	0.2892	0	1		1
over-representation	higher	GO BP	translation	345	70	0	1.489	0	1		1
over-representation	higher	GO BP	formation of cytoplasmic translation initiation complex	15	70	0	0.06475	0	1		1
over-representation	higher	GO BP	cytoplasmic translation	159	70	0	0.6863	0	1		1
over-representation	higher	GO BP	protein-RNA complex organization	214	70	0	0.9237	0	1		1
over-representation	higher	GO BP	positive regulation of non-canonical Wnt signaling pathway	10	70	0	0.04316	0	1		1
over-representation	higher	GO BP	developmental growth involved in morphogenesis	61	70	0	0.2633	0	1		1
over-representation	higher	GO BP	negative regulation of canonical Wnt signaling pathway	101	70	0	0.436	0	1		1
over-representation	higher	GO BP	regulation of non-canonical Wnt signaling pathway	17	70	0	0.07338	0	1		1
over-representation	higher	GO BP	regulation of epithelial cell differentiation involved in kidney development	11	70	0	0.04748	0	1		1
over-representation	higher	GO BP	photoreceptor cell maintenance	25	70	0	0.1079	0	1		1
over-representation	higher	GO BP	retina homeostasis	30	70	0	0.1295	0	1		1
over-representation	higher	GO BP	camera-type eye photoreceptor cell differentiation	12	70	0	0.0518	0	1		1
over-representation	higher	GO BP	retina layer formation	13	70	0	0.05611	0	1		1
over-representation	higher	GO BP	retina morphogenesis in camera-type eye	27	70	0	0.1165	0	1		1
over-representation	higher	GO BP	actin polymerization or depolymerization	49	70	0	0.2115	0	1		1
over-representation	higher	GO BP	regulation of postsynapse assembly	39	70	0	0.1683	0	1		1
over-representation	higher	GO BP	regulation of dendritic spine morphogenesis	37	70	0	0.1597	0	1		1
over-representation	higher	GO BP	regulation of synapse assembly	118	70	0	0.5093	0	1		1
over-representation	higher	GO BP	regulation of fatty acid oxidation	28	70	0	0.1209	0	1		1
over-representation	higher	GO BP	protein import into peroxisome matrix	14	70	0	0.06043	0	1		1
over-representation	higher	GO BP	intracellular protein transmembrane transport	57	70	0	0.246	0	1		1
over-representation	higher	GO BP	establishment of protein localization to peroxisome	19	70	0	0.08201	0	1		1
over-representation	higher	GO BP	peroxisomal membrane transport	20	70	0	0.08633	0	1		1
over-representation	higher	GO BP	peroxisome organization	32	70	0	0.1381	0	1		1
over-representation	higher	GO BP	protein targeting	151	70	0	0.6518	0	1		1
over-representation	higher	GO BP	protein localization to peroxisome	17	70	0	0.07338	0	1		1
over-representation	higher	GO BP	protein transmembrane transport	64	70	0	0.2763	0	1		1
over-representation	higher	GO BP	regulation of fatty acid beta-oxidation	16	70	0	0.06906	0	1		1
over-representation	higher	GO BP	protein quality control for misfolded or incompletely synthesized proteins	28	70	0	0.1209	0	1		1
over-representation	higher	GO BP	peroxisomal transport	20	70	0	0.08633	0	1		1
over-representation	higher	GO BP	protein transmembrane import into intracellular organelle	39	70	0	0.1683	0	1		1
over-representation	higher	GO BP	neuropeptide signaling pathway	25	70	0	0.1079	0	1		1
over-representation	higher	GO BP	transcytosis	16	70	0	0.06906	0	1		1
over-representation	higher	GO BP	cytochrome complex assembly	39	70	0	0.1683	0	1		1
over-representation	higher	GO BP	mitochondrial respiratory chain complex IV assembly	25	70	0	0.1079	0	1		1
over-representation	higher	GO BP	respiratory chain complex IV assembly	27	70	0	0.1165	0	1		1
over-representation	higher	GO BP	postsynaptic modulation of chemical synaptic transmission	25	70	0	0.1079	0	1		1
over-representation	higher	GO BP	metanephric nephron development	23	70	0	0.09928	0	1		1
over-representation	higher	GO BP	cellular response to amino acid starvation	49	70	0	0.2115	0	1		1
over-representation	higher	GO BP	cellular response to external stimulus	60	70	0	0.259	0	1		1
over-representation	higher	GO BP	positive regulation of reactive oxygen species biosynthetic process	10	70	0	0.04316	0	1		1
over-representation	higher	GO BP	lymphocyte apoptotic process	11	70	0	0.04748	0	1		1
over-representation	higher	GO BP	programmed necrotic cell death	15	70	0	0.06475	0	1		1
over-representation	higher	GO BP	tumor necrosis factor-mediated signaling pathway	45	70	0	0.1942	0	1		1
over-representation	higher	GO BP	leukocyte apoptotic process	16	70	0	0.06906	0	1		1
over-representation	higher	GO BP	neuron apoptotic process	32	70	0	0.1381	0	1		1
over-representation	higher	GO BP	response to increased oxygen levels	15	70	0	0.06475	0	1		1
over-representation	higher	GO BP	regulation of reactive oxygen species biosynthetic process	30	70	0	0.1295	0	1		1
over-representation	higher	GO BP	response to amino acid starvation	52	70	0	0.2245	0	1		1
over-representation	higher	GO BP	necroptotic process	11	70	0	0.04748	0	1		1
over-representation	higher	GO BP	T cell homeostasis	25	70	0	0.1079	0	1		1
over-representation	higher	GO BP	cellular response to mechanical stimulus	59	70	0	0.2547	0	1		1
over-representation	higher	GO BP	extrinsic apoptotic signaling pathway via death domain receptors	33	70	0	0.1424	0	1		1
over-representation	higher	GO BP	response to hyperoxia	10	70	0	0.04316	0	1		1
over-representation	higher	GO BP	tricarboxylic acid metabolic process	14	70	0	0.06043	0	1		1
over-representation	higher	GO BP	peptidyl-serine modification	34	70	0	0.1468	0	1		1
over-representation	higher	GO BP	cellular response to ketone	77	70	0	0.3324	0	1		1
over-representation	higher	GO BP	hepaticobiliary system development	59	70	0	0.2547	0	1		1
over-representation	higher	GO BP	peptidyl-serine phosphorylation	33	70	0	0.1424	0	1		1
over-representation	higher	GO BP	response to dexamethasone	24	70	0	0.1036	0	1		1
over-representation	higher	GO BP	dicarboxylic acid metabolic process	73	70	0	0.3151	0	1		1
over-representation	higher	GO BP	liver development	58	70	0	0.2504	0	1		1
over-representation	higher	GO BP	glycerol metabolic process	12	70	0	0.0518	0	1		1
over-representation	higher	GO BP	cellular response to dexamethasone stimulus	17	70	0	0.07338	0	1		1
over-representation	higher	GO BP	neuron recognition	32	70	0	0.1381	0	1		1
over-representation	higher	GO BP	dendrite self-avoidance	12	70	0	0.0518	0	1		1
over-representation	higher	GO BP	neuron projection extension	42	70	0	0.1813	0	1		1
over-representation	higher	GO BP	cell growth	57	70	0	0.246	0	1		1
over-representation	higher	GO BP	developmental cell growth	56	70	0	0.2417	0	1		1
over-representation	higher	GO BP	regulation of neuron migration	34	70	0	0.1468	0	1		1
over-representation	higher	GO BP	regulation of chromatin organization	26	70	0	0.1122	0	1		1
over-representation	higher	GO BP	vocalization behavior	11	70	0	0.04748	0	1		1
over-representation	higher	GO BP	positive regulation of synapse assembly	25	70	0	0.1079	0	1		1
over-representation	higher	GO BP	protein localization to mitochondrion	68	70	0	0.2935	0	1		1
over-representation	higher	GO BP	mitochondrial transmembrane transport	42	70	0	0.1813	0	1		1
over-representation	higher	GO BP	mitochondrial protein import pathway	39	70	0	0.1683	0	1		1
over-representation	higher	GO BP	import into the mitochondrion	31	70	0	0.1338	0	1		1
over-representation	higher	GO BP	protein import into mitochondrial matrix	25	70	0	0.1079	0	1		1
over-representation	higher	GO BP	mitochondrial transport	64	70	0	0.2763	0	1		1
over-representation	higher	GO BP	pyrimidine nucleotide metabolic process	53	70	0	0.2288	0	1		1
over-representation	higher	GO BP	UMP metabolic process	16	70	0	0.06906	0	1		1
over-representation	higher	GO BP	pyrimidine deoxyribonucleotide metabolic process	28	70	0	0.1209	0	1		1
over-representation	higher	GO BP	nucleoside monophosphate catabolic process	19	70	0	0.08201	0	1		1
over-representation	higher	GO BP	pyrimidine-containing compound catabolic process	24	70	0	0.1036	0	1		1
over-representation	higher	GO BP	pyrimidine deoxyribonucleotide catabolic process	20	70	0	0.08633	0	1		1
over-representation	higher	GO BP	2'-deoxyribonucleotide metabolic process	43	70	0	0.1856	0	1		1
over-representation	higher	GO BP	non-proteinogenic amino acid metabolic process	34	70	0	0.1468	0	1		1
over-representation	higher	GO BP	dUMP metabolic process	10	70	0	0.04316	0	1		1
over-representation	higher	GO BP	pyrimidine ribonucleotide metabolic process	32	70	0	0.1381	0	1		1
over-representation	higher	GO BP	CMP metabolic process	10	70	0	0.04316	0	1		1
over-representation	higher	GO BP	deoxyribose phosphate catabolic process	31	70	0	0.1338	0	1		1
over-representation	higher	GO BP	glycosyl compound catabolic process	16	70	0	0.06906	0	1		1
over-representation	higher	GO BP	pyrimidine ribonucleotide catabolic process	12	70	0	0.0518	0	1		1
over-representation	higher	GO BP	pyrimidine deoxyribonucleoside monophosphate metabolic process	15	70	0	0.06475	0	1		1
over-representation	higher	GO BP	nucleobase-containing small molecule catabolic process	13	70	0	0.05611	0	1		1
over-representation	higher	GO BP	pyrimidine nucleotide catabolic process	23	70	0	0.09928	0	1		1
over-representation	higher	GO BP	pyrimidine nucleoside monophosphate catabolic process	10	70	0	0.04316	0	1		1
over-representation	higher	GO BP	pyrimidine nucleoside monophosphate metabolic process	23	70	0	0.09928	0	1		1
over-representation	higher	GO BP	pyrimidine-containing compound metabolic process	64	70	0	0.2763	0	1		1
over-representation	higher	GO BP	pyrimidine nucleoside metabolic process	12	70	0	0.0518	0	1		1
over-representation	higher	GO BP	nucleoside metabolic process	41	70	0	0.177	0	1		1
over-representation	higher	GO BP	deoxyribonucleoside monophosphate catabolic process	16	70	0	0.06906	0	1		1
over-representation	higher	GO BP	nucleoside catabolic process	11	70	0	0.04748	0	1		1
over-representation	higher	GO BP	ribonucleoside monophosphate catabolic process	16	70	0	0.06906	0	1		1
over-representation	higher	GO BP	pyrimidine ribonucleoside monophosphate metabolic process	17	70	0	0.07338	0	1		1
over-representation	higher	GO BP	pyrimidine deoxyribonucleoside monophosphate catabolic process	10	70	0	0.04316	0	1		1
over-representation	higher	GO BP	amino acid biosynthetic process	39	70	0	0.1683	0	1		1
over-representation	higher	GO BP	positive regulation of cellular response to transforming growth factor beta stimulus	24	70	0	0.1036	0	1		1
over-representation	higher	GO BP	positive regulation of transforming growth factor beta receptor signaling pathway	24	70	0	0.1036	0	1		1
over-representation	higher	GO BP	purine-containing compound transmembrane transport	29	70	0	0.1252	0	1		1
over-representation	higher	GO BP	positive regulation of myoblast differentiation	34	70	0	0.1468	0	1		1
over-representation	higher	GO BP	negative regulation of smooth muscle cell migration	18	70	0	0.0777	0	1		1
over-representation	higher	GO BP	regulation of smooth muscle cell differentiation	27	70	0	0.1165	0	1		1
over-representation	higher	GO BP	positive regulation of smooth muscle cell differentiation	14	70	0	0.06043	0	1		1
over-representation	higher	GO BP	cell fate determination	13	70	0	0.05611	0	1		1
over-representation	higher	GO BP	epithelial cell morphogenesis	16	70	0	0.06906	0	1		1
over-representation	higher	GO BP	regulation of postsynaptic membrane neurotransmitter receptor levels	50	70	0	0.2158	0	1		1
over-representation	higher	GO BP	negative regulation of gene expression, epigenetic	150	70	0	0.6475	0	1		1
over-representation	higher	GO BP	DNA methylation-dependent constitutive heterochromatin formation	20	70	0	0.08633	0	1		1
over-representation	higher	GO BP	heterochromatin formation	125	70	0	0.5396	0	1		1
over-representation	higher	GO BP	negative regulation of gene expression via chromosomal CpG island methylation	12	70	0	0.0518	0	1		1
over-representation	higher	GO BP	constitutive heterochromatin formation	40	70	0	0.1727	0	1		1
over-representation	higher	GO BP	positive regulation of signal transduction by p53 class mediator	34	70	0	0.1468	0	1		1
over-representation	higher	GO BP	regulation of nucleobase-containing compound transport	15	70	0	0.06475	0	1		1
over-representation	higher	GO BP	regulation of RNA export from nucleus	14	70	0	0.06043	0	1		1
over-representation	higher	GO BP	DNA double-strand break processing	16	70	0	0.06906	0	1		1
over-representation	higher	GO BP	rRNA transcription	25	70	0	0.1079	0	1		1
over-representation	higher	GO BP	transcription initiation at RNA polymerase I promoter	21	70	0	0.09065	0	1		1
over-representation	higher	GO BP	DNA-templated transcription initiation	189	70	0	0.8158	0	1		1
over-representation	higher	GO BP	DNA-templated transcription termination	34	70	0	0.1468	0	1		1
over-representation	higher	GO BP	termination of RNA polymerase I transcription	12	70	0	0.0518	0	1		1
over-representation	higher	GO BP	transcription elongation by RNA polymerase I	10	70	0	0.04316	0	1		1
over-representation	higher	GO BP	transcription by RNA polymerase I	25	70	0	0.1079	0	1		1
over-representation	higher	GO BP	nucleolar large rRNA transcription by RNA polymerase I	12	70	0	0.0518	0	1		1
over-representation	higher	GO BP	regulation of protein localization to nucleolus	10	70	0	0.04316	0	1		1
over-representation	higher	GO BP	regulation of cell projection assembly	173	70	0	0.7467	0	1		1
over-representation	higher	GO BP	regulation of cell-cell adhesion mediated by integrin	11	70	0	0.04748	0	1		1
over-representation	higher	GO BP	regulation of plasma membrane bounded cell projection assembly	171	70	0	0.7381	0	1		1
over-representation	higher	GO BP	nucleosome assembly	40	70	0	0.1727	0	1		1
over-representation	higher	GO BP	nucleosome organization	53	70	0	0.2288	0	1		1
over-representation	higher	GO BP	protein hydroxylation	15	70	0	0.06475	0	1		1
over-representation	higher	GO BP	deadenylation-dependent decapping of nuclear-transcribed mRNA	18	70	0	0.0777	0	1		1
over-representation	higher	GO BP	spliceosomal tri-snRNP complex assembly	36	70	0	0.1554	0	1		1
over-representation	higher	GO BP	RNA decapping	23	70	0	0.09928	0	1		1
over-representation	higher	GO BP	spliceosomal snRNP assembly	68	70	0	0.2935	0	1		1
over-representation	higher	GO BP	mRNA methylguanosine-cap decapping	20	70	0	0.08633	0	1		1
over-representation	higher	GO BP	proteasome-mediated ubiquitin-dependent protein catabolic process	347	70	0	1.498	0	1		1
over-representation	higher	GO BP	SCF-dependent proteasomal ubiquitin-dependent protein catabolic process	64	70	0	0.2763	0	1		1
over-representation	higher	GO BP	regulation of membrane protein ectodomain proteolysis	20	70	0	0.08633	0	1		1
over-representation	higher	GO BP	proteasomal protein catabolic process	420	70	0	1.813	0	1		1
over-representation	higher	GO BP	positive regulation of T-helper cell differentiation	13	70	0	0.05611	0	1		1
over-representation	higher	GO BP	regulation of ubiquitin-dependent protein catabolic process	145	70	0	0.6259	0	1		1
over-representation	higher	GO BP	positive regulation of ubiquitin-dependent protein catabolic process	86	70	0	0.3712	0	1		1
over-representation	higher	GO BP	positive regulation of proteasomal ubiquitin-dependent protein catabolic process	67	70	0	0.2892	0	1		1
over-representation	higher	GO BP	response to lipoprotein particle	24	70	0	0.1036	0	1		1
over-representation	higher	GO BP	regulation of T-helper 1 type immune response	14	70	0	0.06043	0	1		1
over-representation	higher	GO BP	negative regulation of epidermal growth factor-activated receptor activity	10	70	0	0.04316	0	1		1
over-representation	higher	GO BP	regulation of type 2 immune response	12	70	0	0.0518	0	1		1
over-representation	higher	GO BP	positive regulation of CD4-positive, alpha-beta T cell differentiation	19	70	0	0.08201	0	1		1
over-representation	higher	GO BP	vascular endothelial cell response to fluid shear stress	24	70	0	0.1036	0	1		1
over-representation	higher	GO BP	cellular response to fluid shear stress	39	70	0	0.1683	0	1		1
over-representation	higher	GO BP	negative regulation of peptidyl-tyrosine phosphorylation	18	70	0	0.0777	0	1		1
over-representation	higher	GO BP	negative regulation of protein tyrosine kinase activity	11	70	0	0.04748	0	1		1
over-representation	higher	GO BP	cellular response to lipoprotein particle stimulus	28	70	0	0.1209	0	1		1
over-representation	higher	GO BP	regulation of proteasomal protein catabolic process	190	70	0	0.8201	0	1		1
over-representation	higher	GO BP	response to fluid shear stress	48	70	0	0.2072	0	1		1
over-representation	higher	GO BP	cellular response to low-density lipoprotein particle stimulus	24	70	0	0.1036	0	1		1
over-representation	higher	GO BP	regulation of proteasomal ubiquitin-dependent protein catabolic process	112	70	0	0.4834	0	1		1
over-representation	higher	GO BP	positive regulation of proteasomal protein catabolic process	94	70	0	0.4057	0	1		1
over-representation	higher	GO BP	negative regulation of signaling receptor activity	11	70	0	0.04748	0	1		1
over-representation	higher	GO BP	pallium development	91	70	0	0.3928	0	1		1
over-representation	higher	GO BP	dendrite morphogenesis	35	70	0	0.1511	0	1		1
over-representation	higher	GO BP	cerebral cortex development	69	70	0	0.2978	0	1		1
over-representation	higher	GO BP	dendrite development	53	70	0	0.2288	0	1		1
over-representation	higher	GO BP	forebrain development	163	70	0	0.7036	0	1		1
over-representation	higher	GO BP	telencephalon development	127	70	0	0.5482	0	1		1
over-representation	higher	GO BP	cell fate specification	18	70	0	0.0777	0	1		1
over-representation	higher	GO BP	negative regulation of supramolecular fiber organization	106	70	0	0.4575	0	1		1
over-representation	higher	GO BP	negative regulation of cytoskeleton organization	105	70	0	0.4532	0	1		1
over-representation	higher	GO BP	negative regulation of organelle organization	255	70	0	1.101	0	1		1
over-representation	higher	GO BP	negative regulation of stress fiber assembly	19	70	0	0.08201	0	1		1
over-representation	higher	GO BP	basement membrane organization	22	70	0	0.09496	0	1		1
over-representation	higher	GO BP	negative regulation of actin filament bundle assembly	24	70	0	0.1036	0	1		1
over-representation	higher	GO BP	regulation of stress fiber assembly	73	70	0	0.3151	0	1		1
over-representation	higher	GO BP	regulation of actomyosin structure organization	81	70	0	0.3496	0	1		1
over-representation	higher	GO BP	regulation of wound healing, spreading of epidermal cells	10	70	0	0.04316	0	1		1
over-representation	higher	GO BP	type II interferon-mediated signaling pathway	11	70	0	0.04748	0	1		1
over-representation	higher	GO BP	modulation of process of another organism	86	70	0	0.3712	0	1		1
over-representation	higher	GO BP	negative regulation of collagen biosynthetic process	10	70	0	0.04316	0	1		1
over-representation	higher	GO BP	host-mediated suppression of symbiont invasion	15	70	0	0.06475	0	1		1
over-representation	higher	GO BP	host-mediated perturbation of symbiont process	86	70	0	0.3712	0	1		1
over-representation	higher	GO BP	interferon-mediated signaling pathway	38	70	0	0.164	0	1		1
over-representation	higher	GO BP	negative regulation of collagen metabolic process	11	70	0	0.04748	0	1		1
over-representation	higher	GO BP	cellular response to type II interferon	45	70	0	0.1942	0	1		1
over-representation	higher	GO BP	response to type II interferon	77	70	0	0.3324	0	1		1
over-representation	higher	GO BP	renal filtration	15	70	0	0.06475	0	1		1
over-representation	higher	GO BP	glomerular filtration	13	70	0	0.05611	0	1		1
over-representation	higher	GO BP	regulation of immunoglobulin production	34	70	0	0.1468	0	1		1
over-representation	higher	GO BP	antibacterial innate immune response	11	70	0	0.04748	0	1		1
over-representation	higher	GO BP	positive regulation of chemokine production	44	70	0	0.1899	0	1		1
over-representation	higher	GO BP	positive regulation of interleukin-13 production	10	70	0	0.04316	0	1		1
over-representation	higher	GO BP	positive regulation of production of molecular mediator of immune response	68	70	0	0.2935	0	1		1
over-representation	higher	GO BP	positive regulation of macrophage activation	15	70	0	0.06475	0	1		1
over-representation	higher	GO BP	regulation of interleukin-4 production	16	70	0	0.06906	0	1		1
over-representation	higher	GO BP	positive regulation of tumor necrosis factor superfamily cytokine production	78	70	0	0.3367	0	1		1
over-representation	higher	GO BP	positive regulation of neuroinflammatory response	10	70	0	0.04316	0	1		1
over-representation	higher	GO BP	positive regulation of glycoprotein biosynthetic process	14	70	0	0.06043	0	1		1
over-representation	higher	GO BP	positive regulation of tumor necrosis factor production	77	70	0	0.3324	0	1		1
over-representation	higher	GO BP	positive regulation of interleukin-5 production	10	70	0	0.04316	0	1		1
over-representation	higher	GO BP	microglial cell activation	18	70	0	0.0777	0	1		1
over-representation	higher	GO BP	regulation of interleukin-13 production	13	70	0	0.05611	0	1		1
over-representation	higher	GO BP	regulation of interleukin-5 production	12	70	0	0.0518	0	1		1
over-representation	higher	GO BP	positive regulation of interleukin-4 production	12	70	0	0.0518	0	1		1
over-representation	higher	GO BP	positive regulation of immunoglobulin production	28	70	0	0.1209	0	1		1
over-representation	higher	GO BP	positive regulation of glycoprotein metabolic process	16	70	0	0.06906	0	1		1
over-representation	higher	GO BP	leukocyte activation involved in inflammatory response	18	70	0	0.0777	0	1		1
over-representation	higher	GO BP	negative regulation of type II interferon production	19	70	0	0.08201	0	1		1
over-representation	higher	GO BP	neural crest formation	12	70	0	0.0518	0	1		1
over-representation	higher	GO BP	prostate gland development	12	70	0	0.0518	0	1		1
over-representation	higher	GO BP	metanephros morphogenesis	13	70	0	0.05611	0	1		1
over-representation	higher	GO BP	stem cell population maintenance	37	70	0	0.1597	0	1		1
over-representation	higher	GO BP	oligodendrocyte differentiation	32	70	0	0.1381	0	1		1
over-representation	higher	GO BP	cellular response to retinoic acid	38	70	0	0.164	0	1		1
over-representation	higher	GO BP	response to fatty acid	40	70	0	0.1727	0	1		1
over-representation	higher	GO BP	epithelial structure maintenance	17	70	0	0.07338	0	1		1
over-representation	higher	GO BP	response to BMP	50	70	0	0.2158	0	1		1
over-representation	higher	GO BP	regulation of mesenchymal stem cell differentiation	10	70	0	0.04316	0	1		1
over-representation	higher	GO BP	positive regulation of animal organ morphogenesis	13	70	0	0.05611	0	1		1
over-representation	higher	GO BP	urogenital system development	19	70	0	0.08201	0	1		1
over-representation	higher	GO BP	maintenance of cell number	39	70	0	0.1683	0	1		1
over-representation	higher	GO BP	metanephric nephron tubule development	13	70	0	0.05611	0	1		1
over-representation	higher	GO BP	metanephric nephron epithelium development	14	70	0	0.06043	0	1		1
over-representation	higher	GO BP	negative regulation of protein-containing complex assembly	103	70	0	0.4446	0	1		1
over-representation	higher	GO BP	cellular response to BMP stimulus	50	70	0	0.2158	0	1		1
over-representation	higher	GO BP	negative regulation of neuron differentiation	22	70	0	0.09496	0	1		1
over-representation	higher	GO BP	metanephric tubule development	13	70	0	0.05611	0	1		1
over-representation	higher	GO BP	neural crest cell differentiation	51	70	0	0.2201	0	1		1
over-representation	higher	GO BP	metanephric epithelium development	15	70	0	0.06475	0	1		1
over-representation	higher	GO BP	metanephric nephron morphogenesis	13	70	0	0.05611	0	1		1
over-representation	higher	GO BP	pyridine nucleotide biosynthetic process	15	70	0	0.06475	0	1		1
over-representation	higher	GO BP	pyridine-containing compound biosynthetic process	18	70	0	0.0777	0	1		1
over-representation	higher	GO BP	nucleotide salvage	21	70	0	0.09065	0	1		1
over-representation	higher	GO BP	NAD+ metabolic process	31	70	0	0.1338	0	1		1
over-representation	higher	GO BP	metabolic compound salvage	35	70	0	0.1511	0	1		1
over-representation	higher	GO BP	NAD+ biosynthetic process	12	70	0	0.0518	0	1		1
over-representation	higher	GO BP	purine nucleotide salvage	15	70	0	0.06475	0	1		1
over-representation	higher	GO BP	nicotinamide nucleotide biosynthetic process	15	70	0	0.06475	0	1		1
over-representation	higher	GO BP	purine-containing compound salvage	17	70	0	0.07338	0	1		1
over-representation	higher	GO BP	response to type I interferon	72	70	0	0.3108	0	1		1
over-representation	higher	GO BP	cellular response to virus	42	70	0	0.1813	0	1		1
over-representation	higher	GO BP	positive regulation of cellular respiration	13	70	0	0.05611	0	1		1
over-representation	higher	GO BP	response to interferon-alpha	19	70	0	0.08201	0	1		1
over-representation	higher	GO BP	cellular response to interferon-beta	22	70	0	0.09496	0	1		1
over-representation	higher	GO BP	type I interferon-mediated signaling pathway	29	70	0	0.1252	0	1		1
over-representation	higher	GO BP	cellular response to type I interferon	65	70	0	0.2806	0	1		1
over-representation	higher	GO BP	regulation of cellular respiration	35	70	0	0.1511	0	1		1
over-representation	higher	GO BP	cellular response to interferon-alpha	10	70	0	0.04316	0	1		1
over-representation	higher	GO BP	response to interferon-beta	29	70	0	0.1252	0	1		1
over-representation	higher	GO BP	DNA synthesis involved in DNA replication	21	70	0	0.09065	0	1		1
over-representation	higher	GO BP	DNA-templated DNA replication	112	70	0	0.4834	0	1		1
over-representation	higher	GO BP	translesion synthesis	21	70	0	0.09065	0	1		1
over-representation	higher	GO BP	DNA biosynthetic process	67	70	0	0.2892	0	1		1
over-representation	higher	GO BP	error-prone translesion synthesis	10	70	0	0.04316	0	1		1
over-representation	higher	GO BP	electron transport chain	84	70	0	0.3626	0	1		1
over-representation	higher	GO BP	proton transmembrane transport	138	70	0	0.5957	0	1		1
over-representation	higher	GO BP	respiratory electron transport chain	78	70	0	0.3367	0	1		1
over-representation	higher	GO BP	oxidative phosphorylation	85	70	0	0.3669	0	1		1
over-representation	higher	GO BP	aerobic electron transport chain	67	70	0	0.2892	0	1		1
over-representation	higher	GO BP	mitochondrial ATP synthesis coupled electron transport	68	70	0	0.2935	0	1		1
over-representation	higher	GO BP	mitochondrial electron transport, cytochrome c to oxygen	14	70	0	0.06043	0	1		1
over-representation	higher	GO BP	ATP synthesis coupled electron transport	68	70	0	0.2935	0	1		1
over-representation	higher	GO BP	RNA methylation	78	70	0	0.3367	0	1		1
over-representation	higher	GO BP	methylation	116	70	0	0.5007	0	1		1
over-representation	higher	GO BP	tRNA methylation	36	70	0	0.1554	0	1		1
over-representation	higher	GO BP	RNA modification	154	70	0	0.6647	0	1		1
over-representation	higher	GO BP	tRNA modification	85	70	0	0.3669	0	1		1
over-representation	higher	GO BP	macromolecule methylation	108	70	0	0.4662	0	1		1
over-representation	higher	GO BP	positive regulation of p38MAPK cascade	15	70	0	0.06475	0	1		1
over-representation	higher	GO BP	fatty acid catabolic process	69	70	0	0.2978	0	1		1
over-representation	higher	GO BP	lipid modification	110	70	0	0.4748	0	1		1
over-representation	higher	GO BP	fatty acid oxidation	64	70	0	0.2763	0	1		1
over-representation	higher	GO BP	purine nucleotide transport	28	70	0	0.1209	0	1		1
over-representation	higher	GO BP	carboxylic acid catabolic process	171	70	0	0.7381	0	1		1
over-representation	higher	GO BP	nucleotide transmembrane transport	20	70	0	0.08633	0	1		1
over-representation	higher	GO BP	lipid oxidation	65	70	0	0.2806	0	1		1
over-representation	higher	GO BP	purine ribonucleotide transport	26	70	0	0.1122	0	1		1
over-representation	higher	GO BP	adenine nucleotide transport	28	70	0	0.1209	0	1		1
over-representation	higher	GO BP	fatty acid transport	49	70	0	0.2115	0	1		1
over-representation	higher	GO BP	ATP transport	17	70	0	0.07338	0	1		1
over-representation	higher	GO BP	monocarboxylic acid catabolic process	84	70	0	0.3626	0	1		1
over-representation	higher	GO BP	fatty acid beta-oxidation	49	70	0	0.2115	0	1		1
over-representation	higher	GO BP	RNA stabilization	67	70	0	0.2892	0	1		1
over-representation	higher	GO BP	negative regulation of mRNA catabolic process	68	70	0	0.2935	0	1		1
over-representation	higher	GO BP	negative regulation of RNA catabolic process	81	70	0	0.3496	0	1		1
over-representation	higher	GO BP	3'-UTR-mediated mRNA stabilization	15	70	0	0.06475	0	1		1
over-representation	higher	GO BP	mRNA stabilization	55	70	0	0.2374	0	1		1
over-representation	higher	GO BP	negative regulation of mRNA metabolic process	96	70	0	0.4144	0	1		1
over-representation	higher	GO BP	SRP-dependent cotranslational protein targeting to membrane	17	70	0	0.07338	0	1		1
over-representation	higher	GO BP	establishment of protein localization to endoplasmic reticulum	40	70	0	0.1727	0	1		1
over-representation	higher	GO BP	cotranslational protein targeting to membrane	22	70	0	0.09496	0	1		1
over-representation	higher	GO BP	post-translational protein targeting to membrane, translocation	11	70	0	0.04748	0	1		1
over-representation	higher	GO BP	protein targeting to membrane	71	70	0	0.3065	0	1		1
over-representation	higher	GO BP	post-translational protein targeting to endoplasmic reticulum membrane	18	70	0	0.0777	0	1		1
over-representation	higher	GO BP	protein targeting to ER	37	70	0	0.1597	0	1		1
over-representation	higher	GO BP	regulation of complement activation	14	70	0	0.06043	0	1		1
over-representation	higher	GO BP	regulation of humoral immune response	18	70	0	0.0777	0	1		1
over-representation	higher	GO BP	CRD-mediated mRNA stabilization	10	70	0	0.04316	0	1		1
over-representation	higher	GO BP	maternal process involved in female pregnancy	19	70	0	0.08201	0	1		1
over-representation	higher	GO BP	regulation of lipid storage	32	70	0	0.1381	0	1		1
over-representation	higher	GO BP	monosaccharide transmembrane transport	21	70	0	0.09065	0	1		1
over-representation	higher	GO BP	positive regulation of epidermis development	14	70	0	0.06043	0	1		1
over-representation	higher	GO BP	maternal placenta development	12	70	0	0.0518	0	1		1
over-representation	higher	GO BP	positive regulation of insulin secretion involved in cellular response to glucose stimulus	24	70	0	0.1036	0	1		1
over-representation	higher	GO BP	negative regulation of lipid storage	14	70	0	0.06043	0	1		1
over-representation	higher	GO BP	regulation of cholesterol storage	14	70	0	0.06043	0	1		1
over-representation	higher	GO BP	positive regulation of fatty acid oxidation	14	70	0	0.06043	0	1		1
over-representation	higher	GO BP	carbohydrate transmembrane transport	29	70	0	0.1252	0	1		1
over-representation	higher	GO BP	decidualization	10	70	0	0.04316	0	1		1
over-representation	higher	GO BP	positive regulation of peptide hormone secretion	65	70	0	0.2806	0	1		1
over-representation	higher	GO BP	hexose transmembrane transport	20	70	0	0.08633	0	1		1
over-representation	higher	GO BP	D-glucose transmembrane transport	17	70	0	0.07338	0	1		1
over-representation	higher	GO BP	carbohydrate transport	30	70	0	0.1295	0	1		1
over-representation	higher	GO BP	response to vitamin	57	70	0	0.246	0	1		1
over-representation	higher	GO BP	response to nutrient	109	70	0	0.4705	0	1		1
over-representation	higher	GO BP	positive regulation of insulin secretion	55	70	0	0.2374	0	1		1
over-representation	higher	GO BP	positive regulation of peptide secretion	66	70	0	0.2849	0	1		1
over-representation	higher	GO BP	negative regulation of receptor signaling pathway via JAK-STAT	19	70	0	0.08201	0	1		1
over-representation	higher	GO BP	response to growth hormone	29	70	0	0.1252	0	1		1
over-representation	higher	GO BP	growth hormone receptor signaling pathway	18	70	0	0.0777	0	1		1
over-representation	higher	GO BP	negative regulation of receptor signaling pathway via STAT	21	70	0	0.09065	0	1		1
over-representation	higher	GO BP	cellular response to growth hormone stimulus	19	70	0	0.08201	0	1		1
over-representation	higher	GO BP	regulation of RNA splicing	173	70	0	0.7467	0	1		1
over-representation	higher	GO BP	cell-cell adhesion mediated by cadherin	25	70	0	0.1079	0	1		1
over-representation	higher	GO BP	cell-substrate junction organization	30	70	0	0.1295	0	1		1
over-representation	higher	GO BP	focal adhesion assembly	22	70	0	0.09496	0	1		1
over-representation	higher	GO BP	cell-substrate junction assembly	28	70	0	0.1209	0	1		1
over-representation	higher	GO BP	lipid homeostasis	119	70	0	0.5137	0	1		1
over-representation	higher	GO BP	cellular response to nutrient	32	70	0	0.1381	0	1		1
over-representation	higher	GO BP	regulation of mitotic spindle organization	38	70	0	0.164	0	1		1
over-representation	higher	GO BP	regulation of mitotic spindle assembly	24	70	0	0.1036	0	1		1
over-representation	higher	GO BP	G1/S transition of mitotic cell cycle	53	70	0	0.2288	0	1		1
over-representation	higher	GO BP	cell cycle phase transition	103	70	0	0.4446	0	1		1
over-representation	higher	GO BP	mitotic nuclear membrane organization	10	70	0	0.04316	0	1		1
over-representation	higher	GO BP	mitotic spindle organization	75	70	0	0.3237	0	1		1
over-representation	higher	GO BP	cell cycle G1/S phase transition	55	70	0	0.2374	0	1		1
over-representation	higher	GO BP	nuclear membrane reassembly	25	70	0	0.1079	0	1		1
over-representation	higher	GO BP	regulation of microtubule cytoskeleton organization	132	70	0	0.5698	0	1		1
over-representation	higher	GO BP	membrane assembly	55	70	0	0.2374	0	1		1
over-representation	higher	GO BP	regulation of microtubule-based process	204	70	0	0.8806	0	1		1
over-representation	higher	GO BP	mitotic cell cycle phase transition	93	70	0	0.4014	0	1		1
over-representation	higher	GO BP	spindle assembly	73	70	0	0.3151	0	1		1
over-representation	higher	GO BP	regulation of spindle assembly	30	70	0	0.1295	0	1		1
over-representation	higher	GO BP	mitotic nuclear division	117	70	0	0.505	0	1		1
over-representation	higher	GO BP	mitotic nuclear membrane reassembly	10	70	0	0.04316	0	1		1
over-representation	higher	GO BP	membrane biogenesis	60	70	0	0.259	0	1		1
over-representation	higher	GO BP	regulation of spindle organization	40	70	0	0.1727	0	1		1
over-representation	higher	GO BP	negative regulation of endothelial cell migration	43	70	0	0.1856	0	1		1
over-representation	higher	GO BP	regulation of cytoplasmic translation	35	70	0	0.1511	0	1		1
over-representation	higher	GO BP	DNA alkylation repair	10	70	0	0.04316	0	1		1
over-representation	higher	GO BP	positive regulation of JNK cascade	72	70	0	0.3108	0	1		1
over-representation	higher	GO BP	regulation of JNK cascade	108	70	0	0.4662	0	1		1
over-representation	higher	GO BP	ribosomal large subunit biogenesis	72	70	0	0.3108	0	1		1
over-representation	higher	GO BP	regulation of miRNA-mediated gene silencing	28	70	0	0.1209	0	1		1
over-representation	higher	GO BP	negative regulation of post-transcriptional gene silencing by regulatory ncRNA	13	70	0	0.05611	0	1		1
over-representation	higher	GO BP	regulation of miRNA processing	11	70	0	0.04748	0	1		1
over-representation	higher	GO BP	negative regulation of miRNA-mediated gene silencing	13	70	0	0.05611	0	1		1
over-representation	higher	GO BP	RNA 3'-end processing	82	70	0	0.3539	0	1		1
over-representation	higher	GO BP	miRNA metabolic process	17	70	0	0.07338	0	1		1
over-representation	higher	GO BP	miRNA catabolic process	10	70	0	0.04316	0	1		1
over-representation	higher	GO BP	regulation of post-transcriptional gene silencing by regulatory ncRNA	28	70	0	0.1209	0	1		1
over-representation	higher	GO BP	regulatory ncRNA processing	43	70	0	0.1856	0	1		1
over-representation	higher	GO BP	regulatory ncRNA-mediated gene silencing	78	70	0	0.3367	0	1		1
over-representation	higher	GO BP	regulation of regulatory ncRNA processing	12	70	0	0.0518	0	1		1
over-representation	higher	GO BP	negative regulation of gene silencing by regulatory ncRNA	16	70	0	0.06906	0	1		1
over-representation	higher	GO BP	pre-miRNA processing	12	70	0	0.0518	0	1		1
over-representation	higher	GO BP	negative regulation of post-transcriptional gene silencing	13	70	0	0.05611	0	1		1
over-representation	higher	GO BP	regulation of post-transcriptional gene silencing	29	70	0	0.1252	0	1		1
over-representation	higher	GO BP	miRNA processing	35	70	0	0.1511	0	1		1
over-representation	higher	GO BP	regulation of gene silencing by regulatory ncRNA	32	70	0	0.1381	0	1		1
over-representation	higher	GO BP	interleukin-1-mediated signaling pathway	20	70	0	0.08633	0	1		1
over-representation	higher	GO BP	toll-like receptor signaling pathway	36	70	0	0.1554	0	1		1
over-representation	higher	GO BP	stress-activated protein kinase signaling cascade	19	70	0	0.08201	0	1		1
over-representation	higher	GO BP	antigen processing and presentation of peptide antigen via MHC class I	24	70	0	0.1036	0	1		1
over-representation	higher	GO BP	stress-activated MAPK cascade	16	70	0	0.06906	0	1		1
over-representation	higher	GO BP	endolysosomal toll-like receptor signaling pathway	21	70	0	0.09065	0	1		1
over-representation	higher	GO BP	MyD88-dependent toll-like receptor signaling pathway	13	70	0	0.05611	0	1		1
over-representation	higher	GO BP	MyD88-independent toll-like receptor signaling pathway	11	70	0	0.04748	0	1		1
over-representation	higher	GO BP	antigen processing and presentation	57	70	0	0.246	0	1		1
over-representation	higher	GO BP	antigen processing and presentation of peptide antigen	40	70	0	0.1727	0	1		1
over-representation	higher	GO BP	toll-like receptor 3 signaling pathway	13	70	0	0.05611	0	1		1
over-representation	higher	GO BP	response to lectin	15	70	0	0.06475	0	1		1
over-representation	higher	GO BP	cellular response to lectin	15	70	0	0.06475	0	1		1
over-representation	higher	GO BP	Fc receptor signaling pathway	36	70	0	0.1554	0	1		1
over-representation	higher	GO BP	Fc-epsilon receptor signaling pathway	20	70	0	0.08633	0	1		1
over-representation	higher	GO BP	antigen processing and presentation of exogenous peptide antigen	27	70	0	0.1165	0	1		1
over-representation	higher	GO BP	stimulatory C-type lectin receptor signaling pathway	15	70	0	0.06475	0	1		1
over-representation	higher	GO BP	antigen processing and presentation of exogenous antigen	29	70	0	0.1252	0	1		1
over-representation	higher	GO BP	regulation of superoxide anion generation	15	70	0	0.06475	0	1		1
over-representation	higher	GO BP	negative regulation of reactive oxygen species metabolic process	26	70	0	0.1122	0	1		1
over-representation	higher	GO BP	regulation of superoxide metabolic process	23	70	0	0.09928	0	1		1
over-representation	higher	GO BP	adipose tissue development	21	70	0	0.09065	0	1		1
over-representation	higher	GO BP	blastocyst development	18	70	0	0.0777	0	1		1
over-representation	higher	GO BP	chaperone-mediated protein complex assembly	18	70	0	0.0777	0	1		1
over-representation	higher	GO BP	blastocyst formation	12	70	0	0.0518	0	1		1
over-representation	higher	GO BP	regulation of protein stability	304	70	0	1.312	0	1		1
over-representation	higher	GO BP	regulation of glial cell proliferation	17	70	0	0.07338	0	1		1
over-representation	higher	GO BP	negative regulation of glial cell proliferation	10	70	0	0.04316	0	1		1
over-representation	higher	GO BP	heterophilic cell-cell adhesion	28	70	0	0.1209	0	1		1
over-representation	higher	GO BP	sterol homeostasis	62	70	0	0.2676	0	1		1
over-representation	higher	GO BP	cholesterol homeostasis	61	70	0	0.2633	0	1		1
over-representation	higher	GO BP	cell-cell recognition	18	70	0	0.0777	0	1		1
over-representation	higher	GO BP	synapse assembly	87	70	0	0.3755	0	1		1
over-representation	higher	GO BP	positive regulation of protein localization to Cajal body	10	70	0	0.04316	0	1		1
over-representation	higher	GO BP	snRNA processing	36	70	0	0.1554	0	1		1
over-representation	higher	GO BP	regulation of protein localization to Cajal body	10	70	0	0.04316	0	1		1
over-representation	higher	GO BP	snRNA metabolic process	53	70	0	0.2288	0	1		1
over-representation	higher	GO BP	regulation of protein localization to mitochondrion	44	70	0	0.1899	0	1		1
over-representation	higher	GO BP	response to endoplasmic reticulum stress	199	70	0	0.859	0	1		1
over-representation	higher	GO BP	ribosome disassembly	41	70	0	0.177	0	1		1
over-representation	higher	GO BP	rescue of stalled cytosolic ribosome	33	70	0	0.1424	0	1		1
over-representation	higher	GO BP	protein K6-linked ubiquitination	15	70	0	0.06475	0	1		1
over-representation	higher	GO BP	cytoplasmic translational elongation	35	70	0	0.1511	0	1		1
over-representation	higher	GO BP	translational elongation	57	70	0	0.246	0	1		1
over-representation	higher	GO BP	phosphatidylcholine metabolic process	42	70	0	0.1813	0	1		1
over-representation	higher	GO BP	regulation of pinocytosis	10	70	0	0.04316	0	1		1
over-representation	higher	GO BP	regulation of response to endoplasmic reticulum stress	84	70	0	0.3626	0	1		1
over-representation	higher	GO BP	positive regulation of cholesterol transport	22	70	0	0.09496	0	1		1
over-representation	higher	GO BP	positive regulation of sterol transport	22	70	0	0.09496	0	1		1
over-representation	higher	GO BP	positive regulation of toll-like receptor 4 signaling pathway	13	70	0	0.05611	0	1		1
over-representation	higher	GO BP	regulation of type II interferon-mediated signaling pathway	11	70	0	0.04748	0	1		1
over-representation	higher	GO BP	regulation of sterol transport	36	70	0	0.1554	0	1		1
over-representation	higher	GO BP	positive regulation of triglyceride metabolic process	15	70	0	0.06475	0	1		1
over-representation	higher	GO BP	negative regulation of proteolysis	40	70	0	0.1727	0	1		1
over-representation	higher	GO BP	mRNA transcription	45	70	0	0.1942	0	1		1
over-representation	higher	GO BP	mRNA transcription by RNA polymerase II	41	70	0	0.177	0	1		1
over-representation	higher	GO BP	negative regulation of response to endoplasmic reticulum stress	45	70	0	0.1942	0	1		1
over-representation	higher	GO BP	positive regulation of cholesterol efflux	17	70	0	0.07338	0	1		1
over-representation	higher	GO BP	phosphatidylcholine acyl-chain remodeling	12	70	0	0.0518	0	1		1
over-representation	higher	GO BP	negative regulation of macrophage derived foam cell differentiation	10	70	0	0.04316	0	1		1
over-representation	higher	GO BP	triglyceride homeostasis	30	70	0	0.1295	0	1		1
over-representation	higher	GO BP	regulation of cholesterol efflux	26	70	0	0.1122	0	1		1
over-representation	higher	GO BP	regulation of response to type II interferon	11	70	0	0.04748	0	1		1
over-representation	higher	GO BP	apoptotic cell clearance	20	70	0	0.08633	0	1		1
over-representation	higher	GO BP	negative regulation of macrophage activation	10	70	0	0.04316	0	1		1
over-representation	higher	GO BP	regulation of cholesterol transport	36	70	0	0.1554	0	1		1
over-representation	higher	GO BP	regulation of macrophage derived foam cell differentiation	21	70	0	0.09065	0	1		1
over-representation	higher	GO BP	positive regulation of triglyceride biosynthetic process	11	70	0	0.04748	0	1		1
over-representation	higher	GO BP	acylglycerol homeostasis	30	70	0	0.1295	0	1		1
over-representation	higher	GO BP	negative regulation of endocytosis	45	70	0	0.1942	0	1		1
over-representation	higher	GO BP	substrate adhesion-dependent cell spreading	34	70	0	0.1468	0	1		1
over-representation	higher	GO BP	positive regulation of stress fiber assembly	46	70	0	0.1986	0	1		1
over-representation	higher	GO BP	plasma lipoprotein particle organization	25	70	0	0.1079	0	1		1
over-representation	higher	GO BP	regulation of plasma lipoprotein particle levels	36	70	0	0.1554	0	1		1
over-representation	higher	GO BP	protein-lipid complex organization	27	70	0	0.1165	0	1		1
over-representation	higher	GO BP	plasma lipoprotein particle remodeling	16	70	0	0.06906	0	1		1
over-representation	higher	GO BP	protein-lipid complex remodeling	16	70	0	0.06906	0	1		1
over-representation	higher	GO BP	protein-containing complex remodeling	17	70	0	0.07338	0	1		1
over-representation	higher	GO BP	negative regulation of protein depolymerization	44	70	0	0.1899	0	1		1
over-representation	higher	GO BP	negative regulation of protein-containing complex disassembly	53	70	0	0.2288	0	1		1
over-representation	higher	GO BP	negative regulation of protein polymerization	42	70	0	0.1813	0	1		1
over-representation	higher	GO BP	actin filament capping	21	70	0	0.09065	0	1		1
over-representation	higher	GO BP	regulation of actin filament depolymerization	35	70	0	0.1511	0	1		1
over-representation	higher	GO BP	negative regulation of actin filament polymerization	33	70	0	0.1424	0	1		1
over-representation	higher	GO BP	negative regulation of actin filament depolymerization	26	70	0	0.1122	0	1		1
over-representation	higher	GO BP	regulation of protein depolymerization	61	70	0	0.2633	0	1		1
over-representation	higher	GO BP	polysaccharide biosynthetic process	17	70	0	0.07338	0	1		1
over-representation	higher	GO BP	glucan biosynthetic process	12	70	0	0.0518	0	1		1
over-representation	higher	GO BP	glycogen biosynthetic process	12	70	0	0.0518	0	1		1
over-representation	higher	GO BP	negative regulation of DNA repair	32	70	0	0.1381	0	1		1
over-representation	higher	GO BP	negative regulation of double-strand break repair	30	70	0	0.1295	0	1		1
over-representation	higher	GO BP	negative regulation of double-strand break repair via homologous recombination	20	70	0	0.08633	0	1		1
over-representation	higher	GO BP	regulation of autophagosome maturation	15	70	0	0.06475	0	1		1
over-representation	higher	GO BP	negative regulation of DNA recombination	28	70	0	0.1209	0	1		1
over-representation	higher	GO BP	negative regulation of DNA metabolic process	102	70	0	0.4403	0	1		1
over-representation	higher	GO BP	regulation of lamellipodium organization	39	70	0	0.1683	0	1		1
over-representation	higher	GO BP	negative regulation of intrinsic apoptotic signaling pathway by p53 class mediator	19	70	0	0.08201	0	1		1
over-representation	higher	GO BP	regulation of intrinsic apoptotic signaling pathway in response to DNA damage by p53 class mediator	15	70	0	0.06475	0	1		1
over-representation	higher	GO BP	regulation of heterotypic cell-cell adhesion	11	70	0	0.04748	0	1		1
over-representation	higher	GO BP	regulation of intrinsic apoptotic signaling pathway by p53 class mediator	27	70	0	0.1165	0	1		1
over-representation	higher	GO BP	negative regulation of intrinsic apoptotic signaling pathway in response to DNA damage by p53 class mediator	14	70	0	0.06043	0	1		1
over-representation	higher	GO BP	UDP-N-acetylglucosamine metabolic process	11	70	0	0.04748	0	1		1
over-representation	higher	GO BP	nucleotide-sugar biosynthetic process	26	70	0	0.1122	0	1		1
over-representation	higher	GO BP	amino sugar biosynthetic process	12	70	0	0.0518	0	1		1
over-representation	higher	GO BP	nucleotide-sugar metabolic process	38	70	0	0.164	0	1		1
over-representation	higher	GO BP	adaptive immune response based on somatic recombination of immune receptors built from immunoglobulin superfamily domains	101	70	0	0.436	0	1		1
over-representation	higher	GO BP	positive regulation of endothelial cell apoptotic process	15	70	0	0.06475	0	1		1
over-representation	higher	GO BP	adaptive immune response	123	70	0	0.5309	0	1		1
over-representation	higher	GO BP	B cell proliferation	10	70	0	0.04316	0	1		1
over-representation	higher	GO BP	B cell mediated immunity	38	70	0	0.164	0	1		1
over-representation	higher	GO BP	T cell mediated immunity	17	70	0	0.07338	0	1		1
over-representation	higher	GO BP	mRNA export from nucleus	59	70	0	0.2547	0	1		1
over-representation	higher	GO BP	protein localization to Golgi apparatus	23	70	0	0.09928	0	1		1
over-representation	higher	GO BP	Golgi to plasma membrane protein transport	28	70	0	0.1209	0	1		1
over-representation	higher	GO BP	establishment of protein localization to plasma membrane	45	70	0	0.1942	0	1		1
over-representation	higher	GO BP	post-Golgi vesicle-mediated transport	103	70	0	0.4446	0	1		1
over-representation	higher	GO BP	Golgi to endosome transport	19	70	0	0.08201	0	1		1
over-representation	higher	GO BP	Golgi to plasma membrane transport	52	70	0	0.2245	0	1		1
over-representation	higher	GO BP	cellular response to calcium ion	51	70	0	0.2201	0	1		1
over-representation	higher	GO BP	ubiquinone biosynthetic process	16	70	0	0.06906	0	1		1
over-representation	higher	GO BP	hindbrain morphogenesis	16	70	0	0.06906	0	1		1
over-representation	higher	GO BP	ketone biosynthetic process	24	70	0	0.1036	0	1		1
over-representation	higher	GO BP	quinone biosynthetic process	16	70	0	0.06906	0	1		1
over-representation	higher	GO BP	cerebellum morphogenesis	15	70	0	0.06475	0	1		1
over-representation	higher	GO BP	ubiquinone metabolic process	18	70	0	0.0777	0	1		1
over-representation	higher	GO BP	cerebellar cortex morphogenesis	14	70	0	0.06043	0	1		1
over-representation	higher	GO BP	quinone metabolic process	20	70	0	0.08633	0	1		1
over-representation	higher	GO BP	NADP+ metabolic process	27	70	0	0.1165	0	1		1
over-representation	higher	GO BP	glucose 6-phosphate metabolic process	17	70	0	0.07338	0	1		1
over-representation	higher	GO BP	pentose-phosphate shunt	12	70	0	0.0518	0	1		1
over-representation	higher	GO BP	NADPH regeneration	17	70	0	0.07338	0	1		1
over-representation	higher	GO BP	neurotransmitter secretion	46	70	0	0.1986	0	1		1
over-representation	higher	GO BP	synaptic vesicle transport	37	70	0	0.1597	0	1		1
over-representation	higher	GO BP	synaptic vesicle localization	46	70	0	0.1986	0	1		1
over-representation	higher	GO BP	neurotransmitter transport	70	70	0	0.3022	0	1		1
over-representation	higher	GO BP	signal release from synapse	46	70	0	0.1986	0	1		1
over-representation	higher	GO BP	dephosphorylation	106	70	0	0.4575	0	1		1
over-representation	higher	GO BP	protein dephosphorylation	69	70	0	0.2978	0	1		1
over-representation	higher	GO BP	pyroptotic inflammatory response	21	70	0	0.09065	0	1		1
over-representation	higher	GO BP	positive regulation of defense response to virus by host	24	70	0	0.1036	0	1		1
over-representation	higher	GO BP	neuron cellular homeostasis	37	70	0	0.1597	0	1		1
over-representation	higher	GO BP	positive regulation of interleukin-1 production	44	70	0	0.1899	0	1		1
over-representation	higher	GO BP	positive regulation of interleukin-1 beta production	39	70	0	0.1683	0	1		1
over-representation	higher	GO BP	regulation of mRNA splicing, via spliceosome	104	70	0	0.4489	0	1		1
over-representation	higher	GO BP	regulation of alternative mRNA splicing, via spliceosome	62	70	0	0.2676	0	1		1
over-representation	higher	GO BP	primary miRNA processing	14	70	0	0.06043	0	1		1
over-representation	higher	GO BP	elastic fiber assembly	11	70	0	0.04748	0	1		1
over-representation	higher	GO BP	extracellular matrix assembly	26	70	0	0.1122	0	1		1
over-representation	higher	GO BP	smooth muscle tissue development	14	70	0	0.06043	0	1		1
over-representation	higher	GO BP	regulation of vascular associated smooth muscle cell differentiation	14	70	0	0.06043	0	1		1
over-representation	higher	GO BP	negative regulation of vascular associated smooth muscle cell proliferation	18	70	0	0.0777	0	1		1
over-representation	higher	GO BP	regulation of spindle checkpoint	22	70	0	0.09496	0	1		1
over-representation	higher	GO BP	regulation of mitotic cell cycle spindle assembly checkpoint	22	70	0	0.09496	0	1		1
over-representation	higher	GO BP	intraciliary retrograde transport	17	70	0	0.07338	0	1		1
over-representation	higher	GO BP	regulation of mitotic sister chromatid separation	46	70	0	0.1986	0	1		1
over-representation	higher	GO BP	positive regulation of mitotic cell cycle spindle assembly checkpoint	15	70	0	0.06475	0	1		1
over-representation	higher	GO BP	positive regulation of spindle checkpoint	15	70	0	0.06475	0	1		1
over-representation	higher	GO BP	regulation of mitotic sister chromatid segregation	44	70	0	0.1899	0	1		1
over-representation	higher	GO BP	regulation of chromosome separation	54	70	0	0.2331	0	1		1
over-representation	higher	GO BP	positive regulation of cell cycle checkpoint	20	70	0	0.08633	0	1		1
over-representation	higher	GO BP	regulation of mitotic spindle checkpoint	22	70	0	0.09496	0	1		1
over-representation	higher	GO BP	intraciliary transport	43	70	0	0.1856	0	1		1
over-representation	higher	GO BP	regulation of retinoic acid receptor signaling pathway	10	70	0	0.04316	0	1		1
over-representation	higher	GO BP	triglyceride metabolic process	36	70	0	0.1554	0	1		1
over-representation	higher	GO BP	neutral lipid biosynthetic process	18	70	0	0.0777	0	1		1
over-representation	higher	GO BP	neutral lipid metabolic process	56	70	0	0.2417	0	1		1
over-representation	higher	GO BP	acylglycerol metabolic process	56	70	0	0.2417	0	1		1
over-representation	higher	GO BP	acylglycerol biosynthetic process	18	70	0	0.0777	0	1		1
over-representation	higher	GO BP	triglyceride biosynthetic process	14	70	0	0.06043	0	1		1
over-representation	higher	GO BP	quaternary ammonium group transport	13	70	0	0.05611	0	1		1
over-representation	higher	GO BP	xenobiotic export from cell	15	70	0	0.06475	0	1		1
over-representation	higher	GO BP	xenobiotic detoxification by transmembrane export across the plasma membrane	12	70	0	0.0518	0	1		1
over-representation	higher	GO BP	positive regulation of protein targeting to membrane	18	70	0	0.0777	0	1		1
over-representation	higher	GO BP	regulation of dendrite morphogenesis	48	70	0	0.2072	0	1		1
over-representation	higher	GO BP	intrinsic apoptotic signaling pathway in response to DNA damage by p53 class mediator	22	70	0	0.09496	0	1		1
over-representation	higher	GO BP	neurotrophin TRK receptor signaling pathway	10	70	0	0.04316	0	1		1
over-representation	higher	GO BP	negative regulation of TOR signaling	71	70	0	0.3065	0	1		1
over-representation	higher	GO BP	intrinsic apoptotic signaling pathway by p53 class mediator	36	70	0	0.1554	0	1		1
over-representation	higher	GO BP	dermatan sulfate proteoglycan biosynthetic process	13	70	0	0.05611	0	1		1
over-representation	higher	GO BP	chondroitin sulfate proteoglycan biosynthetic process	21	70	0	0.09065	0	1		1
over-representation	higher	GO BP	dermatan sulfate proteoglycan metabolic process	17	70	0	0.07338	0	1		1
over-representation	higher	GO BP	ERAD pathway	83	70	0	0.3583	0	1		1
over-representation	higher	GO BP	protein alkylation	31	70	0	0.1338	0	1		1
over-representation	higher	GO BP	protein methylation	31	70	0	0.1338	0	1		1
over-representation	higher	GO BP	peptidyl-lysine methylation	15	70	0	0.06475	0	1		1
over-representation	higher	GO BP	ossification involved in bone maturation	10	70	0	0.04316	0	1		1
over-representation	higher	GO BP	lipoprotein biosynthetic process	29	70	0	0.1252	0	1		1
over-representation	higher	GO BP	peptidyl-cysteine modification	14	70	0	0.06043	0	1		1
over-representation	higher	GO BP	protein lipidation	27	70	0	0.1165	0	1		1
over-representation	higher	GO BP	protein acylation	44	70	0	0.1899	0	1		1
over-representation	higher	GO BP	protein palmitoylation	16	70	0	0.06906	0	1		1
over-representation	higher	GO BP	nitric oxide metabolic process	20	70	0	0.08633	0	1		1
over-representation	higher	GO BP	reactive nitrogen species metabolic process	21	70	0	0.09065	0	1		1
over-representation	higher	GO BP	peptidyl-L-cysteine S-palmitoylation	12	70	0	0.0518	0	1		1
over-representation	higher	GO BP	lipoprotein metabolic process	45	70	0	0.1942	0	1		1
over-representation	higher	GO BP	peptidyl-S-diacylglycerol-L-cysteine biosynthetic process from peptidyl-cysteine	12	70	0	0.0518	0	1		1
over-representation	higher	GO BP	regulation of dendrite extension	16	70	0	0.06906	0	1		1
over-representation	higher	GO BP	regulation of calcium ion-dependent exocytosis	21	70	0	0.09065	0	1		1
over-representation	higher	GO BP	positive regulation of dendrite extension	15	70	0	0.06475	0	1		1
over-representation	higher	GO BP	regulation of postsynaptic neurotransmitter receptor internalization	21	70	0	0.09065	0	1		1
over-representation	higher	GO BP	extracellular matrix disassembly	22	70	0	0.09496	0	1		1
over-representation	higher	GO BP	endosome organization	86	70	0	0.3712	0	1		1
over-representation	higher	GO BP	mitotic cytokinesis	75	70	0	0.3237	0	1		1
over-representation	higher	GO BP	membrane fission	44	70	0	0.1899	0	1		1
over-representation	higher	GO BP	regulation of viral process	106	70	0	0.4575	0	1		1
over-representation	higher	GO BP	regulation of vacuole organization	54	70	0	0.2331	0	1		1
over-representation	higher	GO BP	regulation of viral genome replication	64	70	0	0.2763	0	1		1
over-representation	higher	GO BP	regulation of autophagosome assembly	42	70	0	0.1813	0	1		1
over-representation	higher	GO BP	negative regulation of autophagosome assembly	10	70	0	0.04316	0	1		1
over-representation	higher	GO BP	regulation of viral life cycle	88	70	0	0.3798	0	1		1
over-representation	higher	GO BP	positive regulation of viral genome replication	25	70	0	0.1079	0	1		1
over-representation	higher	GO BP	positive regulation of viral process	52	70	0	0.2245	0	1		1
over-representation	higher	GO BP	negative regulation of organelle assembly	45	70	0	0.1942	0	1		1
over-representation	higher	GO BP	regulation of type I interferon production	114	70	0	0.4921	0	1		1
over-representation	higher	GO BP	positive regulation of type I interferon production	71	70	0	0.3065	0	1		1
over-representation	higher	GO BP	interleukin-17-mediated signaling pathway	13	70	0	0.05611	0	1		1
over-representation	higher	GO BP	positive regulation of type I interferon-mediated signaling pathway	14	70	0	0.06043	0	1		1
over-representation	higher	GO BP	positive regulation of lipid storage	14	70	0	0.06043	0	1		1
over-representation	higher	GO BP	cellular response to interleukin-17	16	70	0	0.06906	0	1		1
over-representation	higher	GO BP	response to interleukin-17	16	70	0	0.06906	0	1		1
over-representation	higher	GO BP	regulation of type I interferon-mediated signaling pathway	34	70	0	0.1468	0	1		1
over-representation	higher	GO BP	positive regulation of dendritic spine development	31	70	0	0.1338	0	1		1
over-representation	higher	GO BP	regulation of protein export from nucleus	24	70	0	0.1036	0	1		1
over-representation	higher	GO BP	positive regulation of protein export from nucleus	15	70	0	0.06475	0	1		1
over-representation	higher	GO BP	regulation of syncytium formation by plasma membrane fusion	56	70	0	0.2417	0	1		1
over-representation	higher	GO BP	regulation of dendritic spine development	41	70	0	0.177	0	1		1
over-representation	higher	GO BP	amyloid precursor protein metabolic process	16	70	0	0.06906	0	1		1
over-representation	higher	GO BP	membrane protein ectodomain proteolysis	20	70	0	0.08633	0	1		1
over-representation	higher	GO BP	amyloid-beta metabolic process	16	70	0	0.06906	0	1		1
over-representation	higher	GO BP	membrane protein proteolysis	31	70	0	0.1338	0	1		1
over-representation	higher	GO BP	membrane protein intracellular domain proteolysis	13	70	0	0.05611	0	1		1
over-representation	higher	GO BP	amyloid precursor protein catabolic process	13	70	0	0.05611	0	1		1
over-representation	higher	GO BP	negative regulation of epithelial cell apoptotic process	14	70	0	0.06043	0	1		1
over-representation	higher	GO BP	male meiotic nuclear division	14	70	0	0.06043	0	1		1
over-representation	higher	GO BP	protein localization to cell-cell junction	15	70	0	0.06475	0	1		1
over-representation	higher	GO BP	protein localization to cell junction	64	70	0	0.2763	0	1		1
over-representation	higher	GO BP	mitotic cytokinetic process	27	70	0	0.1165	0	1		1
over-representation	higher	GO BP	cytokinetic process	39	70	0	0.1683	0	1		1
over-representation	higher	GO BP	regulation of amyloid precursor protein biosynthetic process	11	70	0	0.04748	0	1		1
over-representation	higher	GO BP	negative regulation of glycoprotein metabolic process	16	70	0	0.06906	0	1		1
over-representation	higher	GO BP	negative regulation of glycoprotein biosynthetic process	14	70	0	0.06043	0	1		1
over-representation	higher	GO BP	regulation of glial cell differentiation	28	70	0	0.1209	0	1		1
over-representation	higher	GO BP	positive regulation of myelination	12	70	0	0.0518	0	1		1
over-representation	higher	GO BP	positive regulation of glial cell differentiation	18	70	0	0.0777	0	1		1
over-representation	higher	GO BP	regulation of sterol biosynthetic process	20	70	0	0.08633	0	1		1
over-representation	higher	GO BP	regulation of myelination	23	70	0	0.09928	0	1		1
over-representation	higher	GO BP	regulation of macrophage differentiation	14	70	0	0.06043	0	1		1
over-representation	higher	GO BP	regulation of alcohol biosynthetic process	34	70	0	0.1468	0	1		1
over-representation	higher	GO BP	regulation of nervous system process	68	70	0	0.2935	0	1		1
over-representation	higher	GO BP	positive regulation of cholesterol biosynthetic process	13	70	0	0.05611	0	1		1
over-representation	higher	GO BP	regulation of oligodendrocyte differentiation	16	70	0	0.06906	0	1		1
over-representation	higher	GO BP	positive regulation of gliogenesis	26	70	0	0.1122	0	1		1
over-representation	higher	GO BP	positive regulation of nervous system process	22	70	0	0.09496	0	1		1
over-representation	higher	GO BP	positive regulation of alcohol biosynthetic process	22	70	0	0.09496	0	1		1
over-representation	higher	GO BP	positive regulation of sterol biosynthetic process	13	70	0	0.05611	0	1		1
over-representation	higher	GO BP	negative regulation of type I interferon production	38	70	0	0.164	0	1		1
over-representation	higher	GO BP	regulation of astrocyte differentiation	12	70	0	0.0518	0	1		1
over-representation	higher	GO BP	regulation of cholesterol biosynthetic process	20	70	0	0.08633	0	1		1
over-representation	higher	GO BP	positive regulation of cell division	32	70	0	0.1381	0	1		1
over-representation	higher	GO BP	epithelial cell migration	13	70	0	0.05611	0	1		1
over-representation	higher	GO BP	regulation of cell division	105	70	0	0.4532	0	1		1
over-representation	higher	GO BP	vascular endothelial cell response to laminar fluid shear stress	19	70	0	0.08201	0	1		1
over-representation	higher	GO BP	cellular response to laminar fluid shear stress	27	70	0	0.1165	0	1		1
over-representation	higher	GO BP	regulation of cytokinesis	69	70	0	0.2978	0	1		1
over-representation	higher	GO BP	epithelium migration	14	70	0	0.06043	0	1		1
over-representation	higher	GO BP	tissue migration	15	70	0	0.06475	0	1		1
over-representation	higher	GO BP	apical junction assembly	31	70	0	0.1338	0	1		1
over-representation	higher	GO BP	ameboidal-type cell migration	64	70	0	0.2763	0	1		1
over-representation	higher	GO BP	positive regulation of cytokinesis	26	70	0	0.1122	0	1		1
over-representation	higher	GO BP	response to laminar fluid shear stress	31	70	0	0.1338	0	1		1
over-representation	higher	GO BP	pigment catabolic process	10	70	0	0.04316	0	1		1
over-representation	higher	GO BP	leukotriene metabolic process	16	70	0	0.06906	0	1		1
over-representation	higher	GO BP	heme metabolic process	34	70	0	0.1468	0	1		1
over-representation	higher	GO BP	tetrapyrrole catabolic process	11	70	0	0.04748	0	1		1
over-representation	higher	GO BP	tetrapyrrole metabolic process	45	70	0	0.1942	0	1		1
over-representation	higher	GO BP	carboxylic acid transmembrane transport	90	70	0	0.3885	0	1		1
over-representation	higher	GO BP	pigment metabolic process	37	70	0	0.1597	0	1		1
over-representation	higher	GO BP	vitamin transport	35	70	0	0.1511	0	1		1
over-representation	higher	GO BP	icosanoid transport	24	70	0	0.1036	0	1		1
over-representation	higher	GO BP	porphyrin-containing compound metabolic process	36	70	0	0.1554	0	1		1
over-representation	higher	GO BP	porphyrin-containing compound catabolic process	11	70	0	0.04748	0	1		1
over-representation	higher	GO BP	heme catabolic process	10	70	0	0.04316	0	1		1
over-representation	higher	GO BP	xenobiotic metabolic process	76	70	0	0.3281	0	1		1
over-representation	higher	GO BP	response to topologically incorrect protein	109	70	0	0.4705	0	1		1
over-representation	higher	GO BP	cellular response to unfolded protein	70	70	0	0.3022	0	1		1
over-representation	higher	GO BP	response to unfolded protein	95	70	0	0.4101	0	1		1
over-representation	higher	GO BP	cellular response to topologically incorrect protein	83	70	0	0.3583	0	1		1
over-representation	higher	GO BP	endoplasmic reticulum unfolded protein response	56	70	0	0.2417	0	1		1
over-representation	higher	GO BP	regulatory ncRNA-mediated post-transcriptional gene silencing	37	70	0	0.1597	0	1		1
over-representation	higher	GO BP	miRNA-mediated gene silencing by inhibition of translation	18	70	0	0.0777	0	1		1
over-representation	higher	GO BP	post-transcriptional gene silencing	44	70	0	0.1899	0	1		1
over-representation	higher	GO BP	miRNA-mediated post-transcriptional gene silencing	28	70	0	0.1209	0	1		1
over-representation	higher	GO BP	long-chain fatty acid transport	26	70	0	0.1122	0	1		1
over-representation	higher	GO BP	regulation of TORC2 signaling	11	70	0	0.04748	0	1		1
over-representation	higher	GO BP	positive regulation of RNA splicing	29	70	0	0.1252	0	1		1
over-representation	higher	GO BP	positive regulation of translation	114	70	0	0.4921	0	1		1
over-representation	higher	GO BP	positive regulation of translational initiation	26	70	0	0.1122	0	1		1
over-representation	higher	GO BP	regulation of TORC1 signaling	101	70	0	0.436	0	1		1
over-representation	higher	GO BP	negative regulation of insulin receptor signaling pathway	30	70	0	0.1295	0	1		1
over-representation	higher	GO BP	negative regulation of cellular response to insulin stimulus	31	70	0	0.1338	0	1		1
over-representation	higher	GO BP	positive regulation of mRNA splicing, via spliceosome	13	70	0	0.05611	0	1		1
over-representation	higher	GO BP	positive regulation of mRNA processing	16	70	0	0.06906	0	1		1
over-representation	higher	GO BP	positive regulation of TORC1 signaling	56	70	0	0.2417	0	1		1
over-representation	higher	GO BP	protein localization to microtubule	12	70	0	0.0518	0	1		1
over-representation	higher	GO BP	protein localization to cytoskeleton	41	70	0	0.177	0	1		1
over-representation	higher	GO BP	suppression of viral release by host	15	70	0	0.06475	0	1		1
over-representation	higher	GO BP	protein localization to microtubule cytoskeleton	34	70	0	0.1468	0	1		1
over-representation	higher	GO BP	negative regulation of chemotaxis	27	70	0	0.1165	0	1		1
over-representation	higher	GO BP	glutathione metabolic process	39	70	0	0.1683	0	1		1
over-representation	higher	GO BP	positive regulation of superoxide anion generation	14	70	0	0.06043	0	1		1
over-representation	higher	GO BP	oligodendrocyte development	22	70	0	0.09496	0	1		1
over-representation	higher	GO BP	negative regulation of ferroptosis	18	70	0	0.0777	0	1		1
over-representation	higher	GO BP	negative regulation of fibroblast proliferation	18	70	0	0.0777	0	1		1
over-representation	higher	GO BP	response to ethanol	71	70	0	0.3065	0	1		1
over-representation	higher	GO BP	animal organ regeneration	29	70	0	0.1252	0	1		1
over-representation	higher	GO BP	regulation of ferroptosis	28	70	0	0.1209	0	1		1
over-representation	higher	GO BP	negative regulation of JNK cascade	29	70	0	0.1252	0	1		1
over-representation	higher	GO BP	sulfur compound biosynthetic process	89	70	0	0.3842	0	1		1
over-representation	higher	GO BP	linoleic acid metabolic process	10	70	0	0.04316	0	1		1
over-representation	higher	GO BP	regulation of hematopoietic progenitor cell differentiation	27	70	0	0.1165	0	1		1
over-representation	higher	GO BP	positive regulation of B cell activation	44	70	0	0.1899	0	1		1
over-representation	higher	GO BP	poly(A)+ mRNA export from nucleus	16	70	0	0.06906	0	1		1
over-representation	higher	GO BP	hematopoietic or lymphoid organ development	21	70	0	0.09065	0	1		1
over-representation	higher	GO BP	GPI anchor metabolic process	27	70	0	0.1165	0	1		1
over-representation	higher	GO BP	GPI anchored protein biosynthesis	27	70	0	0.1165	0	1		1
over-representation	higher	GO BP	GPI anchor biosynthetic process	27	70	0	0.1165	0	1		1
over-representation	higher	GO BP	mRNA splice site recognition	28	70	0	0.1209	0	1		1
over-representation	higher	GO BP	spliceosomal complex assembly	74	70	0	0.3194	0	1		1
over-representation	higher	GO BP	protein polymerization	83	70	0	0.3583	0	1		1
over-representation	higher	GO BP	dosage compensation by inactivation of X chromosome	16	70	0	0.06906	0	1		1
over-representation	higher	GO BP	sex-chromosome dosage compensation	17	70	0	0.07338	0	1		1
over-representation	higher	GO BP	regulation of hippo signaling	42	70	0	0.1813	0	1		1
over-representation	higher	GO BP	negative regulation of hippo signaling	25	70	0	0.1079	0	1		1
over-representation	higher	GO BP	P-body assembly	14	70	0	0.06043	0	1		1
over-representation	higher	GO BP	pyrimidine nucleoside triphosphate metabolic process	24	70	0	0.1036	0	1		1
over-representation	higher	GO BP	2'-deoxyribonucleotide biosynthetic process	14	70	0	0.06043	0	1		1
over-representation	higher	GO BP	nucleoside diphosphate biosynthetic process	12	70	0	0.0518	0	1		1
over-representation	higher	GO BP	pyrimidine nucleoside triphosphate biosynthetic process	19	70	0	0.08201	0	1		1
over-representation	higher	GO BP	nucleoside triphosphate biosynthetic process	89	70	0	0.3842	0	1		1
over-representation	higher	GO BP	deoxyribose phosphate biosynthetic process	14	70	0	0.06043	0	1		1
over-representation	higher	GO BP	pyrimidine nucleoside diphosphate metabolic process	10	70	0	0.04316	0	1		1
over-representation	higher	GO BP	pyrimidine-containing compound biosynthetic process	41	70	0	0.177	0	1		1
over-representation	higher	GO BP	pyrimidine nucleotide biosynthetic process	32	70	0	0.1381	0	1		1
over-representation	higher	GO BP	deoxyribonucleoside triphosphate metabolic process	12	70	0	0.0518	0	1		1
over-representation	higher	GO BP	tricarboxylic acid cycle	27	70	0	0.1165	0	1		1
over-representation	higher	GO BP	reactive oxygen species metabolic process	51	70	0	0.2201	0	1		1
over-representation	higher	GO BP	inner ear receptor cell stereocilium organization	10	70	0	0.04316	0	1		1
over-representation	higher	GO BP	regulation of cilium assembly	72	70	0	0.3108	0	1		1
over-representation	higher	GO BP	positive regulation of cilium assembly	29	70	0	0.1252	0	1		1
over-representation	higher	GO BP	positive regulation of organelle assembly	74	70	0	0.3194	0	1		1
over-representation	higher	GO BP	positive regulation of plasma membrane bounded cell projection assembly	96	70	0	0.4144	0	1		1
over-representation	higher	GO BP	intraciliary anterograde transport	19	70	0	0.08201	0	1		1
over-representation	higher	GO BP	negative regulation of amine transport	16	70	0	0.06906	0	1		1
over-representation	higher	GO BP	relaxation of muscle	14	70	0	0.06043	0	1		1
over-representation	higher	GO BP	cellular response to ATP	11	70	0	0.04748	0	1		1
over-representation	higher	GO BP	regulation of synaptic vesicle exocytosis	28	70	0	0.1209	0	1		1
over-representation	higher	GO BP	adenylate cyclase-inhibiting G protein-coupled receptor signaling pathway	37	70	0	0.1597	0	1		1
over-representation	higher	GO BP	regulation of cytosolic calcium ion concentration	34	70	0	0.1468	0	1		1
over-representation	higher	GO BP	positive regulation of transcription initiation by RNA polymerase II	59	70	0	0.2547	0	1		1
over-representation	higher	GO BP	positive regulation of DNA-templated transcription initiation	67	70	0	0.2892	0	1		1
over-representation	higher	GO BP	regulation of DNA-templated transcription initiation	85	70	0	0.3669	0	1		1
over-representation	higher	GO BP	regulation of transcription initiation by RNA polymerase II	77	70	0	0.3324	0	1		1
over-representation	higher	GO BP	ceramide biosynthetic process	37	70	0	0.1597	0	1		1
over-representation	higher	GO BP	axo-dendritic transport	68	70	0	0.2935	0	1		1
over-representation	higher	GO BP	axonal transport of mitochondrion	14	70	0	0.06043	0	1		1
over-representation	higher	GO BP	establishment of mitochondrion localization	27	70	0	0.1165	0	1		1
over-representation	higher	GO BP	mitochondrion localization	44	70	0	0.1899	0	1		1
over-representation	higher	GO BP	axonal transport	51	70	0	0.2201	0	1		1
over-representation	higher	GO BP	mitochondrion transport along microtubule	23	70	0	0.09928	0	1		1
over-representation	higher	GO BP	establishment of mitochondrion localization, microtubule-mediated	23	70	0	0.09928	0	1		1
over-representation	higher	GO BP	retrograde axonal transport	11	70	0	0.04748	0	1		1
over-representation	higher	GO BP	modified amino acid catabolic process	20	70	0	0.08633	0	1		1
over-representation	higher	GO BP	maturation of SSU-rRNA from tricistronic rRNA transcript (SSU-rRNA, 5.8S rRNA, LSU-rRNA)	29	70	0	0.1252	0	1		1
over-representation	higher	GO BP	positive regulation of smoothened signaling pathway	34	70	0	0.1468	0	1		1
over-representation	higher	GO BP	negative regulation of protein processing	14	70	0	0.06043	0	1		1
over-representation	higher	GO BP	negative regulation of protein maturation	15	70	0	0.06475	0	1		1
over-representation	higher	GO BP	positive regulation of nuclear-transcribed mRNA poly(A) tail shortening	13	70	0	0.05611	0	1		1
over-representation	higher	GO BP	regulation of nuclear-transcribed mRNA poly(A) tail shortening	15	70	0	0.06475	0	1		1
over-representation	higher	GO BP	protein trimerization	15	70	0	0.06475	0	1		1
over-representation	higher	GO BP	copper ion transport	11	70	0	0.04748	0	1		1
over-representation	higher	GO BP	protein homotrimerization	13	70	0	0.05611	0	1		1
over-representation	higher	GO BP	regulation of hormone biosynthetic process	15	70	0	0.06475	0	1		1
over-representation	higher	GO BP	positive regulation of hormone metabolic process	15	70	0	0.06475	0	1		1
over-representation	higher	GO BP	positive regulation of hormone biosynthetic process	10	70	0	0.04316	0	1		1
over-representation	higher	GO BP	BMP signaling pathway	45	70	0	0.1942	0	1		1
over-representation	higher	GO BP	endocrine pancreas development	13	70	0	0.05611	0	1		1
over-representation	higher	GO BP	regulation of steroid hormone biosynthetic process	11	70	0	0.04748	0	1		1
over-representation	higher	GO BP	pancreas development	27	70	0	0.1165	0	1		1
over-representation	higher	GO BP	positive regulation of biomineral tissue development	39	70	0	0.1683	0	1		1
over-representation	higher	GO BP	response to iron ion	20	70	0	0.08633	0	1		1
over-representation	higher	GO BP	regulation of hormone metabolic process	27	70	0	0.1165	0	1		1
over-representation	higher	GO BP	response to magnesium ion	13	70	0	0.05611	0	1		1
over-representation	higher	GO BP	positive regulation of ossification	41	70	0	0.177	0	1		1
over-representation	higher	GO BP	positive regulation of bone mineralization	34	70	0	0.1468	0	1		1
over-representation	higher	GO BP	regulation of ketone biosynthetic process	17	70	0	0.07338	0	1		1
over-representation	higher	GO BP	multicellular organismal-level iron ion homeostasis	11	70	0	0.04748	0	1		1
over-representation	higher	GO BP	leukocyte tethering or rolling	11	70	0	0.04748	0	1		1
over-representation	higher	GO BP	cellular extravasation	21	70	0	0.09065	0	1		1
over-representation	higher	GO BP	mitochondrial large ribosomal subunit assembly	15	70	0	0.06475	0	1		1
over-representation	higher	GO BP	ribosomal large subunit assembly	25	70	0	0.1079	0	1		1
over-representation	higher	GO BP	ribosome assembly	58	70	0	0.2504	0	1		1
over-representation	higher	GO BP	mitochondrial ribosome assembly	24	70	0	0.1036	0	1		1
over-representation	higher	GO BP	keratinocyte differentiation	28	70	0	0.1209	0	1		1
over-representation	higher	GO BP	nerve development	35	70	0	0.1511	0	1		1
over-representation	higher	GO BP	cranial nerve development	21	70	0	0.09065	0	1		1
over-representation	higher	GO BP	integrated stress response signaling	33	70	0	0.1424	0	1		1
over-representation	higher	GO BP	negative regulation of osteoclast differentiation	18	70	0	0.0777	0	1		1
over-representation	higher	GO BP	cranial nerve morphogenesis	11	70	0	0.04748	0	1		1
over-representation	higher	GO BP	response to cold	20	70	0	0.08633	0	1		1
over-representation	higher	GO BP	progesterone receptor signaling pathway	11	70	0	0.04748	0	1		1
over-representation	higher	GO BP	mitotic sister chromatid cohesion	21	70	0	0.09065	0	1		1
over-representation	higher	GO BP	sister chromatid segregation	102	70	0	0.4403	0	1		1
over-representation	higher	GO BP	mitotic spindle assembly	34	70	0	0.1468	0	1		1
over-representation	higher	GO BP	sister chromatid cohesion	36	70	0	0.1554	0	1		1
over-representation	higher	GO BP	mitotic sister chromatid segregation	99	70	0	0.4273	0	1		1
over-representation	higher	GO BP	tRNA aminoacylation for protein translation	25	70	0	0.1079	0	1		1
over-representation	higher	GO BP	mitochondrial gene expression	144	70	0	0.6216	0	1		1
over-representation	higher	GO BP	mitochondrial RNA metabolic process	52	70	0	0.2245	0	1		1
over-representation	higher	GO BP	amino acid activation	28	70	0	0.1209	0	1		1
over-representation	higher	GO BP	mitochondrial translation	107	70	0	0.4619	0	1		1
over-representation	higher	GO BP	tRNA aminoacylation	28	70	0	0.1209	0	1		1
over-representation	higher	GO BP	protein localization to nucleolus	13	70	0	0.05611	0	1		1
over-representation	higher	GO BP	regulation of telomere maintenance via telomerase	44	70	0	0.1899	0	1		1
over-representation	higher	GO BP	negative regulation of DNA biosynthetic process	27	70	0	0.1165	0	1		1
over-representation	higher	GO BP	telomere organization	83	70	0	0.3583	0	1		1
over-representation	higher	GO BP	negative regulation of telomere maintenance via telomerase	22	70	0	0.09496	0	1		1
over-representation	higher	GO BP	regulation of telomere maintenance via telomere lengthening	52	70	0	0.2245	0	1		1
over-representation	higher	GO BP	mitotic metaphase chromosome alignment	42	70	0	0.1813	0	1		1
over-representation	higher	GO BP	chromosome localization	68	70	0	0.2935	0	1		1
over-representation	higher	GO BP	protein localization to chromosome, telomeric region	11	70	0	0.04748	0	1		1
over-representation	higher	GO BP	telomere maintenance	82	70	0	0.3539	0	1		1
over-representation	higher	GO BP	telomere maintenance via telomerase	20	70	0	0.08633	0	1		1
over-representation	higher	GO BP	RNA-templated DNA biosynthetic process	22	70	0	0.09496	0	1		1
over-representation	higher	GO BP	negative regulation of chromosome organization	66	70	0	0.2849	0	1		1
over-representation	higher	GO BP	negative regulation of telomere maintenance via telomere lengthening	29	70	0	0.1252	0	1		1
over-representation	higher	GO BP	metaphase chromosome alignment	59	70	0	0.2547	0	1		1
over-representation	higher	GO BP	negative regulation of telomere maintenance	38	70	0	0.164	0	1		1
over-representation	higher	GO BP	telomere maintenance via telomere lengthening	24	70	0	0.1036	0	1		1
over-representation	higher	GO BP	regulation of telomere maintenance	102	70	0	0.4403	0	1		1
over-representation	higher	GO BP	DNA damage checkpoint signaling	78	70	0	0.3367	0	1		1
over-representation	higher	GO BP	DNA-templated DNA replication maintenance of fidelity	56	70	0	0.2417	0	1		1
over-representation	higher	GO BP	mitotic DNA integrity checkpoint signaling	58	70	0	0.2504	0	1		1
over-representation	higher	GO BP	mitotic G1/S transition checkpoint signaling	15	70	0	0.06475	0	1		1
over-representation	higher	GO BP	cell cycle checkpoint signaling	113	70	0	0.4878	0	1		1
over-representation	higher	GO BP	mitotic cell cycle checkpoint signaling	88	70	0	0.3798	0	1		1
over-representation	higher	GO BP	interstrand cross-link repair	27	70	0	0.1165	0	1		1
over-representation	higher	GO BP	DNA integrity checkpoint signaling	84	70	0	0.3626	0	1		1
over-representation	higher	GO BP	replication fork processing	49	70	0	0.2115	0	1		1
over-representation	higher	GO BP	mitotic DNA damage checkpoint signaling	55	70	0	0.2374	0	1		1
over-representation	higher	GO BP	mitotic G1 DNA damage checkpoint signaling	14	70	0	0.06043	0	1		1
over-representation	higher	GO BP	toll-like receptor 9 signaling pathway	11	70	0	0.04748	0	1		1
over-representation	higher	GO BP	acrosome assembly	11	70	0	0.04748	0	1		1
over-representation	higher	GO BP	regulation of interferon-alpha production	23	70	0	0.09928	0	1		1
over-representation	higher	GO BP	regulation of defense response to bacterium	12	70	0	0.0518	0	1		1
over-representation	higher	GO BP	defense response to Gram-positive bacterium	32	70	0	0.1381	0	1		1
over-representation	higher	GO BP	negative regulation of lymphocyte proliferation	34	70	0	0.1468	0	1		1
over-representation	higher	GO BP	negative regulation of mononuclear cell proliferation	34	70	0	0.1468	0	1		1
over-representation	higher	GO BP	regulation of natural killer cell activation	19	70	0	0.08201	0	1		1
over-representation	higher	GO BP	negative regulation of T cell proliferation	31	70	0	0.1338	0	1		1
over-representation	higher	GO BP	nuclear migration	22	70	0	0.09496	0	1		1
over-representation	higher	GO BP	nucleus localization	25	70	0	0.1079	0	1		1
over-representation	higher	GO BP	mitochondrial calcium ion homeostasis	19	70	0	0.08201	0	1		1
over-representation	higher	GO BP	skeletal muscle tissue regeneration	18	70	0	0.0777	0	1		1
over-representation	higher	GO BP	negative regulation of cGAS/STING signaling pathway	17	70	0	0.07338	0	1		1
over-representation	higher	GO BP	negative regulation of type I interferon-mediated signaling pathway	17	70	0	0.07338	0	1		1
over-representation	higher	GO BP	protein targeting to lysosome	28	70	0	0.1209	0	1		1
over-representation	higher	GO BP	protein targeting to vacuole	40	70	0	0.1727	0	1		1
over-representation	higher	GO BP	establishment of protein localization to vacuole	50	70	0	0.2158	0	1		1
over-representation	higher	GO BP	protein localization to lysosome	43	70	0	0.1856	0	1		1
over-representation	higher	GO BP	carbohydrate phosphorylation	11	70	0	0.04748	0	1		1
over-representation	higher	GO BP	N-glycan processing	18	70	0	0.0777	0	1		1
over-representation	higher	GO BP	protein localization to vacuole	66	70	0	0.2849	0	1		1
over-representation	higher	GO BP	RNA polymerase II preinitiation complex assembly	46	70	0	0.1986	0	1		1
over-representation	higher	GO BP	transcription preinitiation complex assembly	58	70	0	0.2504	0	1		1
over-representation	higher	GO BP	transcription initiation at RNA polymerase II promoter	147	70	0	0.6345	0	1		1
over-representation	higher	GO BP	microtubule organizing center organization	87	70	0	0.3755	0	1		1
over-representation	higher	GO BP	centrosome cycle	79	70	0	0.341	0	1		1
over-representation	higher	GO BP	glomerulus vasculature development	19	70	0	0.08201	0	1		1
over-representation	higher	GO BP	regulation of calcium ion import	22	70	0	0.09496	0	1		1
over-representation	higher	GO BP	kidney vasculature development	21	70	0	0.09065	0	1		1
over-representation	higher	GO BP	muscle cell migration	14	70	0	0.06043	0	1		1
over-representation	higher	GO BP	positive regulation of calcium-mediated signaling	34	70	0	0.1468	0	1		1
over-representation	higher	GO BP	retina vasculature development in camera-type eye	10	70	0	0.04316	0	1		1
over-representation	higher	GO BP	positive regulation of calcium ion import	10	70	0	0.04316	0	1		1
over-representation	higher	GO BP	regulation of calcium-mediated signaling	59	70	0	0.2547	0	1		1
over-representation	higher	GO BP	muscle adaptation	15	70	0	0.06475	0	1		1
over-representation	higher	GO BP	renal system vasculature development	21	70	0	0.09065	0	1		1
over-representation	higher	GO BP	positive regulation of post-transcriptional gene silencing by RNA	11	70	0	0.04748	0	1		1
over-representation	higher	GO BP	positive regulation of miRNA-mediated gene silencing	11	70	0	0.04748	0	1		1
over-representation	higher	GO BP	positive regulation of post-transcriptional gene silencing	11	70	0	0.04748	0	1		1
over-representation	higher	GO BP	bicellular tight junction assembly	23	70	0	0.09928	0	1		1
over-representation	higher	GO BP	tight junction assembly	32	70	0	0.1381	0	1		1
over-representation	higher	GO BP	tight junction organization	33	70	0	0.1424	0	1		1
over-representation	higher	GO BP	sensory perception of chemical stimulus	43	70	0	0.1856	0	1		1
over-representation	higher	GO BP	sensory perception of taste	13	70	0	0.05611	0	1		1
over-representation	higher	GO BP	superoxide metabolic process	24	70	0	0.1036	0	1		1
over-representation	higher	GO BP	superoxide anion generation	11	70	0	0.04748	0	1		1
over-representation	higher	GO BP	phospholipid dephosphorylation	30	70	0	0.1295	0	1		1
over-representation	higher	GO BP	phosphatidylinositol dephosphorylation	22	70	0	0.09496	0	1		1
over-representation	higher	GO BP	regulation of endocytic recycling	17	70	0	0.07338	0	1		1
over-representation	higher	GO BP	phagosome maturation	21	70	0	0.09065	0	1		1
over-representation	higher	GO BP	midbody abscission	20	70	0	0.08633	0	1		1
over-representation	higher	GO BP	protein acetylation	22	70	0	0.09496	0	1		1
over-representation	higher	GO BP	detection of other organism	12	70	0	0.0518	0	1		1
over-representation	higher	GO BP	detection of biotic stimulus	25	70	0	0.1079	0	1		1
over-representation	higher	GO BP	detection of external biotic stimulus	15	70	0	0.06475	0	1		1
over-representation	higher	GO BP	detection of bacterium	10	70	0	0.04316	0	1		1
over-representation	higher	GO BP	DNA replication initiation	20	70	0	0.08633	0	1		1
over-representation	higher	GO BP	N-acetylglucosamine metabolic process	12	70	0	0.0518	0	1		1
over-representation	higher	GO BP	centrosome duplication	33	70	0	0.1424	0	1		1
over-representation	higher	GO BP	centriole replication	20	70	0	0.08633	0	1		1
over-representation	higher	GO BP	centriole assembly	24	70	0	0.1036	0	1		1
over-representation	higher	GO BP	monocyte chemotaxis	11	70	0	0.04748	0	1		1
over-representation	higher	GO BP	regulation of pH	71	70	0	0.3065	0	1		1
over-representation	higher	GO BP	monoatomic anion transmembrane transport	82	70	0	0.3539	0	1		1
over-representation	higher	GO BP	chloride transport	69	70	0	0.2978	0	1		1
over-representation	higher	GO BP	chloride transmembrane transport	62	70	0	0.2676	0	1		1
over-representation	higher	GO BP	regulation of intracellular pH	68	70	0	0.2935	0	1		1
over-representation	higher	GO BP	antibacterial humoral response	24	70	0	0.1036	0	1		1
over-representation	higher	GO BP	defense response to Gram-negative bacterium	31	70	0	0.1338	0	1		1
over-representation	higher	GO BP	negative regulation of vasoconstriction	10	70	0	0.04316	0	1		1
over-representation	higher	GO BP	negative regulation of synaptic transmission	28	70	0	0.1209	0	1		1
over-representation	higher	GO BP	regulation of amyloid fibril formation	14	70	0	0.06043	0	1		1
over-representation	higher	GO BP	protein localization to synapse	45	70	0	0.1942	0	1		1
over-representation	higher	GO BP	negative regulation of amyloid fibril formation	11	70	0	0.04748	0	1		1
over-representation	higher	GO BP	positive regulation of B cell mediated immunity	19	70	0	0.08201	0	1		1
over-representation	higher	GO BP	transferrin transport	10	70	0	0.04316	0	1		1
over-representation	higher	GO BP	regulation of B cell mediated immunity	24	70	0	0.1036	0	1		1
over-representation	higher	GO BP	positive regulation of adaptive immune response based on somatic recombination of immune receptors built from immunoglobulin superfamily domains	61	70	0	0.2633	0	1		1
over-representation	higher	GO BP	regulation of B cell proliferation	30	70	0	0.1295	0	1		1
over-representation	higher	GO BP	positive regulation of lymphocyte mediated immunity	57	70	0	0.246	0	1		1
over-representation	higher	GO BP	positive regulation of immunoglobulin mediated immune response	19	70	0	0.08201	0	1		1
over-representation	higher	GO BP	regulation of mitochondrial fusion	12	70	0	0.0518	0	1		1
over-representation	higher	GO BP	regulation of isotype switching	19	70	0	0.08201	0	1		1
over-representation	higher	GO BP	positive regulation of isotype switching	16	70	0	0.06906	0	1		1
over-representation	higher	GO BP	regulation of immunoglobulin mediated immune response	24	70	0	0.1036	0	1		1
over-representation	higher	GO BP	acute inflammatory response	19	70	0	0.08201	0	1		1
over-representation	higher	GO BP	positive regulation of B cell proliferation	21	70	0	0.09065	0	1		1
over-representation	higher	GO BP	positive regulation of leukocyte mediated immunity	68	70	0	0.2935	0	1		1
over-representation	higher	GO BP	positive regulation of adaptive immune response	67	70	0	0.2892	0	1		1
over-representation	higher	GO BP	response to manganese ion	15	70	0	0.06475	0	1		1
over-representation	higher	GO BP	negative regulation of MAP kinase activity	13	70	0	0.05611	0	1		1
over-representation	higher	GO BP	negative regulation of protein serine/threonine kinase activity	22	70	0	0.09496	0	1		1
over-representation	higher	GO BP	regulation of JUN kinase activity	12	70	0	0.0518	0	1		1
over-representation	higher	GO BP	circadian behavior	16	70	0	0.06906	0	1		1
over-representation	higher	GO BP	hippo signaling	22	70	0	0.09496	0	1		1
over-representation	higher	GO BP	negative regulation of organ growth	17	70	0	0.07338	0	1		1
over-representation	higher	GO BP	acylglycerol catabolic process	22	70	0	0.09496	0	1		1
over-representation	higher	GO BP	phosphatidic acid metabolic process	27	70	0	0.1165	0	1		1
over-representation	higher	GO BP	glycerolipid catabolic process	43	70	0	0.1856	0	1		1
over-representation	higher	GO BP	phosphatidic acid biosynthetic process	24	70	0	0.1036	0	1		1
over-representation	higher	GO BP	diacylglycerol metabolic process	17	70	0	0.07338	0	1		1
over-representation	higher	GO BP	neutral lipid catabolic process	22	70	0	0.09496	0	1		1
over-representation	higher	GO BP	regulation of clathrin-dependent endocytosis	15	70	0	0.06475	0	1		1
over-representation	higher	GO BP	ribosome localization	11	70	0	0.04748	0	1		1
over-representation	higher	GO BP	ribosomal subunit export from nucleus	11	70	0	0.04748	0	1		1
over-representation	higher	GO BP	high-density lipoprotein particle remodeling	10	70	0	0.04316	0	1		1
over-representation	higher	GO BP	phosphatidylcholine biosynthetic process	18	70	0	0.0777	0	1		1
over-representation	higher	GO BP	Wnt signaling pathway, planar cell polarity pathway	24	70	0	0.1036	0	1		1
over-representation	higher	GO BP	non-canonical Wnt signaling pathway	36	70	0	0.1554	0	1		1
over-representation	higher	GO BP	regulation of translation in response to stress	20	70	0	0.08633	0	1		1
over-representation	higher	GO BP	regulation of peptidase activity	15	70	0	0.06475	0	1		1
over-representation	higher	GO BP	meiotic spindle organization	10	70	0	0.04316	0	1		1
over-representation	higher	GO BP	long-term synaptic depression	10	70	0	0.04316	0	1		1
over-representation	higher	GO BP	central nervous system neuron development	42	70	0	0.1813	0	1		1
over-representation	higher	GO BP	female gamete generation	49	70	0	0.2115	0	1		1
over-representation	higher	GO BP	postsynaptic density organization	22	70	0	0.09496	0	1		1
over-representation	higher	GO BP	postsynaptic specialization organization	27	70	0	0.1165	0	1		1
over-representation	higher	GO BP	axon ensheathment in central nervous system	11	70	0	0.04748	0	1		1
over-representation	higher	GO BP	brain morphogenesis	15	70	0	0.06475	0	1		1
over-representation	higher	GO BP	negative regulation of cellular senescence	17	70	0	0.07338	0	1		1
over-representation	higher	GO BP	postsynaptic specialization assembly	11	70	0	0.04748	0	1		1
over-representation	higher	GO BP	dendritic spine development	18	70	0	0.0777	0	1		1
over-representation	higher	GO BP	central nervous system neuron axonogenesis	18	70	0	0.0777	0	1		1
over-representation	higher	GO BP	presynapse assembly	15	70	0	0.06475	0	1		1
over-representation	higher	GO BP	regulation of cellular senescence	33	70	0	0.1424	0	1		1
over-representation	higher	GO BP	dendritic spine morphogenesis	14	70	0	0.06043	0	1		1
over-representation	higher	GO BP	limbic system development	44	70	0	0.1899	0	1		1
over-representation	higher	GO BP	reproductive behavior	11	70	0	0.04748	0	1		1
over-representation	higher	GO BP	central nervous system myelination	11	70	0	0.04748	0	1		1
over-representation	higher	GO BP	protein stabilization	199	70	0	0.859	0	1		1
over-representation	higher	GO BP	hippocampus development	34	70	0	0.1468	0	1		1
over-representation	higher	GO BP	regulation of keratinocyte migration	12	70	0	0.0518	0	1		1
over-representation	higher	GO BP	presynapse organization	24	70	0	0.1036	0	1		1
over-representation	higher	GO BP	female meiotic nuclear division	12	70	0	0.0518	0	1		1
over-representation	higher	GO BP	central nervous system neuron differentiation	74	70	0	0.3194	0	1		1
over-representation	higher	GO BP	excitatory synapse assembly	17	70	0	0.07338	0	1		1
over-representation	higher	GO BP	response to electrical stimulus	19	70	0	0.08201	0	1		1
over-representation	higher	GO BP	modulation of excitatory postsynaptic potential	30	70	0	0.1295	0	1		1
over-representation	higher	GO BP	positive regulation of excitatory postsynaptic potential	21	70	0	0.09065	0	1		1
over-representation	higher	GO BP	negative regulation of epithelial cell migration	11	70	0	0.04748	0	1		1
over-representation	higher	GO BP	postsynapse assembly	16	70	0	0.06906	0	1		1
over-representation	higher	GO BP	COPII vesicle coat assembly	24	70	0	0.1036	0	1		1
over-representation	higher	GO BP	regulation of protein complex stability	12	70	0	0.0518	0	1		1
over-representation	higher	GO BP	vesicle coat assembly	36	70	0	0.1554	0	1		1
over-representation	higher	GO BP	growth hormone receptor signaling pathway via JAK-STAT	10	70	0	0.04316	0	1		1
over-representation	higher	GO BP	cellular response to interleukin-4	12	70	0	0.0518	0	1		1
over-representation	higher	GO BP	fructose 6-phosphate metabolic process	11	70	0	0.04748	0	1		1
over-representation	higher	GO BP	stress fiber assembly	16	70	0	0.06906	0	1		1
over-representation	higher	GO BP	contractile actin filament bundle assembly	16	70	0	0.06906	0	1		1
over-representation	higher	GO BP	regulation of cellular response to hypoxia	20	70	0	0.08633	0	1		1
over-representation	higher	GO BP	negative regulation of calcium ion transmembrane transport	21	70	0	0.09065	0	1		1
over-representation	higher	GO BP	response to L-glutamate	12	70	0	0.0518	0	1		1
over-representation	higher	GO BP	negative regulation of RNA splicing	33	70	0	0.1424	0	1		1
over-representation	higher	GO BP	negative regulation of cellular response to hypoxia	11	70	0	0.04748	0	1		1
over-representation	higher	GO BP	regulation of IRE1-mediated unfolded protein response	16	70	0	0.06906	0	1		1
over-representation	higher	GO BP	regulation of endoplasmic reticulum unfolded protein response	34	70	0	0.1468	0	1		1
over-representation	higher	GO BP	negative regulation of endoplasmic reticulum stress-induced intrinsic apoptotic signaling pathway	17	70	0	0.07338	0	1		1
over-representation	higher	GO BP	negative regulation of endoplasmic reticulum unfolded protein response	19	70	0	0.08201	0	1		1
over-representation	higher	GO BP	regulation of endoplasmic reticulum stress-induced intrinsic apoptotic signaling pathway	28	70	0	0.1209	0	1		1
over-representation	higher	GO BP	negative regulation of calcium ion transport	26	70	0	0.1122	0	1		1
over-representation	higher	GO BP	maturation of 5.8S rRNA	40	70	0	0.1727	0	1		1
over-representation	higher	GO BP	maturation of 5.8S rRNA from tricistronic rRNA transcript (SSU-rRNA, 5.8S rRNA, LSU-rRNA)	30	70	0	0.1295	0	1		1
over-representation	higher	GO BP	endonucleolytic cleavage of tricistronic rRNA transcript (SSU-rRNA, 5.8S rRNA, LSU-rRNA)	21	70	0	0.09065	0	1		1
over-representation	higher	GO BP	response to gamma radiation	31	70	0	0.1338	0	1		1
over-representation	higher	GO BP	cellular response to gamma radiation	20	70	0	0.08633	0	1		1
over-representation	higher	GO BP	microtubule polymerization or depolymerization	49	70	0	0.2115	0	1		1
over-representation	higher	GO BP	protein refolding	22	70	0	0.09496	0	1		1
over-representation	higher	GO BP	acyl-CoA biosynthetic process	42	70	0	0.1813	0	1		1
over-representation	higher	GO BP	succinyl-CoA metabolic process	10	70	0	0.04316	0	1		1
over-representation	higher	GO BP	lens fiber cell differentiation	13	70	0	0.05611	0	1		1
over-representation	higher	GO BP	lens development in camera-type eye	23	70	0	0.09928	0	1		1
over-representation	higher	GO BP	bile acid metabolic process	26	70	0	0.1122	0	1		1
over-representation	higher	GO BP	phospholipid homeostasis	14	70	0	0.06043	0	1		1
over-representation	higher	GO BP	bile acid biosynthetic process	20	70	0	0.08633	0	1		1
over-representation	higher	GO BP	lysosomal membrane organization	17	70	0	0.07338	0	1		1
over-representation	higher	GO BP	maintenance of protein location in cell	41	70	0	0.177	0	1		1
over-representation	higher	GO BP	maintenance of protein location	42	70	0	0.1813	0	1		1
over-representation	higher	GO BP	maintenance of protein location in nucleus	20	70	0	0.08633	0	1		1
over-representation	higher	GO BP	maintenance of protein localization in organelle	34	70	0	0.1468	0	1		1
over-representation	higher	GO BP	regulation of androgen receptor signaling pathway	28	70	0	0.1209	0	1		1
over-representation	higher	GO BP	androgen receptor signaling pathway	15	70	0	0.06475	0	1		1
over-representation	higher	GO BP	mRNA 3'-end processing	37	70	0	0.1597	0	1		1
over-representation	higher	GO BP	histone mRNA catabolic process	21	70	0	0.09065	0	1		1
over-representation	higher	GO BP	histone mRNA metabolic process	25	70	0	0.1079	0	1		1
over-representation	higher	GO BP	receptor catabolic process	15	70	0	0.06475	0	1		1
over-representation	higher	GO BP	autophagy of peroxisome	16	70	0	0.06906	0	1		1
over-representation	higher	GO BP	cellular response to glucose starvation	45	70	0	0.1942	0	1		1
over-representation	higher	GO BP	autophagosome maturation	45	70	0	0.1942	0	1		1
over-representation	higher	GO BP	protein-containing complex disassembly	121	70	0	0.5223	0	1		1
over-representation	higher	GO BP	late endosome to vacuole transport	34	70	0	0.1468	0	1		1
over-representation	higher	GO BP	pexophagy	16	70	0	0.06906	0	1		1
over-representation	higher	GO BP	phosphatidylinositol-3-phosphate biosynthetic process	21	70	0	0.09065	0	1		1
over-representation	higher	GO BP	receptor metabolic process	35	70	0	0.1511	0	1		1
over-representation	higher	GO BP	stress granule assembly	27	70	0	0.1165	0	1		1
over-representation	higher	GO BP	angiotensin-activated signaling pathway	10	70	0	0.04316	0	1		1
over-representation	higher	GO BP	phosphatidylethanolamine metabolic process	18	70	0	0.0777	0	1		1
over-representation	higher	GO BP	cellular response to angiotensin	22	70	0	0.09496	0	1		1
over-representation	higher	GO BP	phosphatidylglycerol metabolic process	19	70	0	0.08201	0	1		1
over-representation	higher	GO BP	response to angiotensin	28	70	0	0.1209	0	1		1
over-representation	higher	GO BP	positive regulation of macrophage derived foam cell differentiation	11	70	0	0.04748	0	1		1
over-representation	higher	GO BP	positive regulation of gene expression, epigenetic	52	70	0	0.2245	0	1		1
over-representation	higher	GO BP	response to estrogen	44	70	0	0.1899	0	1		1
over-representation	higher	GO BP	transcription initiation-coupled chromatin remodeling	48	70	0	0.2072	0	1		1
over-representation	higher	GO BP	aldehyde catabolic process	13	70	0	0.05611	0	1		1
over-representation	higher	GO BP	cellular detoxification of aldehyde	11	70	0	0.04748	0	1		1
over-representation	higher	GO BP	cellular response to aldehyde	18	70	0	0.0777	0	1		1
over-representation	higher	GO BP	modified amino acid biosynthetic process	35	70	0	0.1511	0	1		1
over-representation	higher	GO BP	GMP metabolic process	25	70	0	0.1079	0	1		1
over-representation	higher	GO BP	purine ribonucleoside monophosphate metabolic process	33	70	0	0.1424	0	1		1
over-representation	higher	GO BP	purine nucleoside monophosphate metabolic process	36	70	0	0.1554	0	1		1
over-representation	higher	GO BP	GDP metabolic process	10	70	0	0.04316	0	1		1
over-representation	higher	GO BP	synaptic vesicle cycle	103	70	0	0.4446	0	1		1
over-representation	higher	GO BP	vesicle-mediated transport in synapse	110	70	0	0.4748	0	1		1
over-representation	higher	GO BP	synaptic vesicle priming	13	70	0	0.05611	0	1		1
over-representation	higher	GO BP	synaptic vesicle exocytosis	35	70	0	0.1511	0	1		1
over-representation	higher	GO BP	exocytic process	20	70	0	0.08633	0	1		1
over-representation	higher	GO BP	synaptic vesicle membrane organization	12	70	0	0.0518	0	1		1
over-representation	higher	GO BP	phosphate ion transmembrane transport	12	70	0	0.0518	0	1		1
over-representation	higher	GO BP	phosphate ion transport	13	70	0	0.05611	0	1		1
over-representation	higher	GO BP	phosphate ion homeostasis	10	70	0	0.04316	0	1		1
over-representation	higher	GO BP	negative regulation of microtubule depolymerization	18	70	0	0.0777	0	1		1
over-representation	higher	GO BP	regulation of microtubule depolymerization	23	70	0	0.09928	0	1		1
over-representation	higher	GO BP	regulation of microtubule polymerization or depolymerization	76	70	0	0.3281	0	1		1
over-representation	higher	GO BP	negative regulation of microtubule polymerization or depolymerization	28	70	0	0.1209	0	1		1
over-representation	higher	GO BP	response to water	10	70	0	0.04316	0	1		1
over-representation	higher	GO BP	regulation of protein deacetylation	15	70	0	0.06475	0	1		1
over-representation	higher	GO BP	regulation of tubulin deacetylation	12	70	0	0.0518	0	1		1
over-representation	higher	GO BP	positive regulation of T cell migration	23	70	0	0.09928	0	1		1
over-representation	higher	GO BP	regulation of leukocyte apoptotic process	43	70	0	0.1856	0	1		1
over-representation	higher	GO BP	positive regulation of vascular endothelial cell proliferation	11	70	0	0.04748	0	1		1
over-representation	higher	GO BP	cytokine production	15	70	0	0.06475	0	1		1
over-representation	higher	GO BP	cell adhesion mediated by integrin	27	70	0	0.1165	0	1		1
over-representation	higher	GO BP	regulation of myeloid cell apoptotic process	12	70	0	0.0518	0	1		1
over-representation	higher	GO BP	wound healing, spreading of epidermal cells	10	70	0	0.04316	0	1		1
over-representation	higher	GO BP	positive regulation of tumor necrosis factor-mediated signaling pathway	13	70	0	0.05611	0	1		1
over-representation	higher	GO BP	production of molecular mediator involved in inflammatory response	10	70	0	0.04316	0	1		1
over-representation	higher	GO BP	RNA capping	17	70	0	0.07338	0	1		1
over-representation	higher	GO BP	7-methylguanosine cap hypermethylation	10	70	0	0.04316	0	1		1
over-representation	higher	GO BP	nuclear histone mRNA catabolic process	11	70	0	0.04748	0	1		1
over-representation	higher	GO BP	negative regulation of mRNA splicing, via spliceosome	27	70	0	0.1165	0	1		1
over-representation	higher	GO BP	negative regulation of mRNA processing	28	70	0	0.1209	0	1		1
over-representation	higher	GO BP	U2-type prespliceosome assembly	25	70	0	0.1079	0	1		1
over-representation	higher	GO BP	spliceosomal conformational changes to generate catalytic conformation	37	70	0	0.1597	0	1		1
over-representation	higher	GO BP	spliceosome conformational change to release U4 (or U4atac) and U1 (or U11)	33	70	0	0.1424	0	1		1
over-representation	higher	GO BP	regulation of vesicle fusion	19	70	0	0.08201	0	1		1
over-representation	higher	GO BP	positive regulation of vesicle fusion	15	70	0	0.06475	0	1		1
over-representation	higher	GO BP	kinetochore organization	18	70	0	0.0777	0	1		1
over-representation	higher	GO BP	kinetochore assembly	17	70	0	0.07338	0	1		1
over-representation	higher	GO BP	establishment or maintenance of apical/basal cell polarity	30	70	0	0.1295	0	1		1
over-representation	higher	GO BP	establishment or maintenance of bipolar cell polarity	30	70	0	0.1295	0	1		1
over-representation	higher	GO BP	receptor localization to synapse	31	70	0	0.1338	0	1		1
over-representation	higher	GO BP	receptor clustering	31	70	0	0.1338	0	1		1
over-representation	higher	GO BP	establishment or maintenance of epithelial cell apical/basal polarity	27	70	0	0.1165	0	1		1
over-representation	higher	GO BP	Golgi lumen acidification	13	70	0	0.05611	0	1		1
over-representation	higher	GO BP	intracellular pH reduction	43	70	0	0.1856	0	1		1
over-representation	higher	GO BP	actin filament polymerization	27	70	0	0.1165	0	1		1
over-representation	higher	GO BP	dolichol-linked oligosaccharide biosynthetic process	20	70	0	0.08633	0	1		1
over-representation	higher	GO BP	embryonic camera-type eye development	11	70	0	0.04748	0	1		1
over-representation	higher	GO BP	SMAD protein signal transduction	20	70	0	0.08633	0	1		1
over-representation	higher	GO BP	negative regulation of ubiquitin-dependent protein catabolic process	52	70	0	0.2245	0	1		1
over-representation	higher	GO BP	embryonic camera-type eye morphogenesis	10	70	0	0.04316	0	1		1
over-representation	higher	GO BP	embryonic eye morphogenesis	15	70	0	0.06475	0	1		1
over-representation	higher	GO BP	lens morphogenesis in camera-type eye	10	70	0	0.04316	0	1		1
over-representation	higher	GO BP	smoothened signaling pathway	29	70	0	0.1252	0	1		1
over-representation	higher	GO BP	nuclear body organization	10	70	0	0.04316	0	1		1
over-representation	higher	GO BP	inflammatory response to antigenic stimulus	13	70	0	0.05611	0	1		1
over-representation	higher	GO BP	proton-transporting two-sector ATPase complex assembly	14	70	0	0.06043	0	1		1
over-representation	higher	GO BP	proton motive force-driven ATP synthesis	59	70	0	0.2547	0	1		1
over-representation	higher	GO BP	purine nucleoside triphosphate biosynthetic process	75	70	0	0.3237	0	1		1
over-representation	higher	GO BP	purine ribonucleoside triphosphate biosynthetic process	75	70	0	0.3237	0	1		1
over-representation	higher	GO BP	proton motive force-driven mitochondrial ATP synthesis	54	70	0	0.2331	0	1		1
over-representation	higher	GO BP	ATP biosynthetic process	65	70	0	0.2806	0	1		1
over-representation	higher	GO BP	ribonucleoside triphosphate biosynthetic process	82	70	0	0.3539	0	1		1
over-representation	higher	GO BP	D-glucose import across plasma membrane	14	70	0	0.06043	0	1		1
over-representation	higher	GO BP	carbohydrate import across plasma membrane	14	70	0	0.06043	0	1		1
over-representation	higher	GO BP	vitamin transmembrane transport	15	70	0	0.06475	0	1		1
over-representation	higher	GO BP	hexose import across plasma membrane	14	70	0	0.06043	0	1		1
over-representation	higher	GO BP	telomere maintenance via recombination	10	70	0	0.04316	0	1		1
over-representation	higher	GO BP	mitotic recombination	16	70	0	0.06906	0	1		1
over-representation	higher	GO BP	positive regulation of telomere maintenance	64	70	0	0.2763	0	1		1
over-representation	higher	GO BP	positive regulation of chromosome organization	80	70	0	0.3453	0	1		1
over-representation	higher	GO BP	regulation of telomere capping	14	70	0	0.06043	0	1		1
over-representation	higher	GO BP	nucleotide-excision repair	56	70	0	0.2417	0	1		1
over-representation	higher	GO BP	UV-damage excision repair	11	70	0	0.04748	0	1		1
over-representation	higher	GO BP	regulation of telomere maintenance in response to DNA damage	14	70	0	0.06043	0	1		1
over-representation	higher	GO BP	regulation of regulatory T cell differentiation	32	70	0	0.1381	0	1		1
over-representation	higher	GO BP	regulation of CD8-positive, alpha-beta T cell activation	14	70	0	0.06043	0	1		1
over-representation	higher	GO BP	regulation of interleukin-17 production	18	70	0	0.0777	0	1		1
over-representation	higher	GO BP	positive regulation of regulatory T cell differentiation	14	70	0	0.06043	0	1		1
over-representation	higher	GO BP	regulation of interleukin-10 production	28	70	0	0.1209	0	1		1
over-representation	higher	GO BP	positive regulation of proteolysis	54	70	0	0.2331	0	1		1
over-representation	higher	GO BP	positive regulation of G2/M transition of mitotic cell cycle	16	70	0	0.06906	0	1		1
over-representation	higher	GO BP	protein-DNA complex disassembly	16	70	0	0.06906	0	1		1
over-representation	higher	GO BP	regulation of G0 to G1 transition	27	70	0	0.1165	0	1		1
over-representation	higher	GO BP	regulation of nucleotide-excision repair	28	70	0	0.1209	0	1		1
over-representation	higher	GO BP	positive regulation of cell cycle G2/M phase transition	19	70	0	0.08201	0	1		1
over-representation	higher	GO BP	nucleosome disassembly	13	70	0	0.05611	0	1		1
over-representation	higher	GO BP	glycolytic process through glucose-6-phosphate	20	70	0	0.08633	0	1		1
over-representation	higher	GO BP	glycolytic process through fructose-6-phosphate	20	70	0	0.08633	0	1		1
over-representation	higher	GO BP	glucose catabolic process	20	70	0	0.08633	0	1		1
over-representation	higher	GO BP	canonical glycolysis	19	70	0	0.08201	0	1		1
over-representation	higher	GO BP	positive regulation of stem cell population maintenance	45	70	0	0.1942	0	1		1
over-representation	higher	GO BP	odontogenesis of dentin-containing tooth	23	70	0	0.09928	0	1		1
over-representation	higher	GO BP	mitochondrial electron transport, NADH to ubiquinone	36	70	0	0.1554	0	1		1
over-representation	higher	GO BP	positive regulation of BMP signaling pathway	18	70	0	0.0777	0	1		1
over-representation	higher	GO BP	protein localization to cilium	66	70	0	0.2849	0	1		1
over-representation	higher	GO BP	postsynaptic signal transduction	21	70	0	0.09065	0	1		1
over-representation	higher	GO BP	acetylcholine receptor signaling pathway	17	70	0	0.07338	0	1		1
over-representation	higher	GO BP	G protein-coupled receptor signaling pathway, coupled to cyclic nucleotide second messenger	19	70	0	0.08201	0	1		1
over-representation	higher	GO BP	G protein-coupled acetylcholine receptor signaling pathway	12	70	0	0.0518	0	1		1
over-representation	higher	GO BP	cellular response to acetylcholine	19	70	0	0.08201	0	1		1
over-representation	higher	GO BP	response to acetylcholine	22	70	0	0.09496	0	1		1
over-representation	higher	GO BP	protein localization to ciliary membrane	12	70	0	0.0518	0	1		1
over-representation	higher	GO BP	mismatch repair	26	70	0	0.1122	0	1		1
over-representation	higher	GO BP	protein localization to postsynapse	21	70	0	0.09065	0	1		1
over-representation	higher	GO BP	positive regulation of mitochondrial fission	18	70	0	0.0777	0	1		1
over-representation	higher	GO BP	regulation of presynapse organization	20	70	0	0.08633	0	1		1
over-representation	higher	GO BP	protein localization to postsynaptic membrane	20	70	0	0.08633	0	1		1
over-representation	higher	GO BP	apoptotic mitochondrial changes	43	70	0	0.1856	0	1		1
over-representation	higher	GO BP	multicellular organismal movement	18	70	0	0.0777	0	1		1
over-representation	higher	GO BP	regulation of synapse maturation	15	70	0	0.06475	0	1		1
over-representation	higher	GO BP	regulation of presynapse assembly	19	70	0	0.08201	0	1		1
over-representation	higher	GO BP	positive regulation of G protein-coupled receptor signaling pathway	21	70	0	0.09065	0	1		1
over-representation	higher	GO BP	musculoskeletal movement	18	70	0	0.0777	0	1		1
over-representation	higher	GO BP	regulation of protein catabolic process in the vacuole	10	70	0	0.04316	0	1		1
over-representation	higher	GO BP	protein localization to endosome	13	70	0	0.05611	0	1		1
over-representation	higher	GO BP	mitochondrial fragmentation involved in apoptotic process	11	70	0	0.04748	0	1		1
over-representation	higher	GO BP	endosome to plasma membrane protein transport	11	70	0	0.04748	0	1		1
over-representation	higher	GO BP	neurotransmitter receptor transport	11	70	0	0.04748	0	1		1
over-representation	higher	GO BP	protein destabilization	43	70	0	0.1856	0	1		1
over-representation	higher	GO BP	regulation of mitochondrial fission	25	70	0	0.1079	0	1		1
over-representation	higher	GO BP	meiotic sister chromatid cohesion	10	70	0	0.04316	0	1		1
over-representation	higher	GO BP	regulation of transcription regulatory region DNA binding	13	70	0	0.05611	0	1		1
over-representation	higher	GO BP	regulation of RIG-I signaling pathway	20	70	0	0.08633	0	1		1
over-representation	higher	GO BP	attachment of spindle microtubules to kinetochore	24	70	0	0.1036	0	1		1
over-representation	higher	GO BP	regulation of microtubule polymerization	54	70	0	0.2331	0	1		1
over-representation	higher	GO BP	positive regulation of microtubule polymerization	27	70	0	0.1165	0	1		1
over-representation	higher	GO BP	attachment of mitotic spindle microtubules to kinetochore	12	70	0	0.0518	0	1		1
over-representation	higher	GO BP	microtubule polymerization	41	70	0	0.177	0	1		1
over-representation	higher	GO BP	positive regulation of microtubule polymerization or depolymerization	30	70	0	0.1295	0	1		1
over-representation	higher	GO BP	positive regulation of keratinocyte migration	11	70	0	0.04748	0	1		1
over-representation	higher	GO BP	lung alveolus development	15	70	0	0.06475	0	1		1
over-representation	higher	GO BP	regulation of calcineurin-NFAT signaling cascade	27	70	0	0.1165	0	1		1
over-representation	higher	GO BP	regulation of calcineurin-mediated signaling	27	70	0	0.1165	0	1		1
over-representation	higher	GO BP	negative regulation of calcineurin-mediated signaling	11	70	0	0.04748	0	1		1
over-representation	higher	GO BP	negative regulation of calcineurin-NFAT signaling cascade	11	70	0	0.04748	0	1		1
over-representation	higher	GO BP	negative regulation of calcium-mediated signaling	15	70	0	0.06475	0	1		1
over-representation	higher	GO BP	response to testosterone	28	70	0	0.1209	0	1		1
over-representation	higher	GO BP	cellular response to estrogen stimulus	16	70	0	0.06906	0	1		1
over-representation	higher	GO BP	purine nucleoside monophosphate biosynthetic process	16	70	0	0.06906	0	1		1
over-representation	higher	GO BP	response to muscle activity	17	70	0	0.07338	0	1		1
over-representation	higher	GO BP	GMP biosynthetic process	12	70	0	0.0518	0	1		1
over-representation	higher	GO BP	purine ribonucleoside monophosphate biosynthetic process	14	70	0	0.06043	0	1		1
over-representation	higher	GO BP	AMP metabolic process	16	70	0	0.06906	0	1		1
over-representation	higher	GO BP	IMP metabolic process	11	70	0	0.04748	0	1		1
over-representation	higher	GO BP	retrograde vesicle-mediated transport, Golgi to endoplasmic reticulum	51	70	0	0.2201	0	1		1
over-representation	higher	GO BP	double-strand break repair via classical nonhomologous end joining	10	70	0	0.04316	0	1		1
over-representation	higher	GO BP	SNARE complex assembly	12	70	0	0.0518	0	1		1
over-representation	higher	GO BP	multivesicular body sorting pathway	45	70	0	0.1942	0	1		1
over-representation	higher	GO BP	syncytium formation by cell-cell fusion	17	70	0	0.07338	0	1		1
over-representation	higher	GO BP	cell-cell fusion	18	70	0	0.0777	0	1		1
over-representation	higher	GO BP	regulation of synaptic transmission, GABAergic	23	70	0	0.09928	0	1		1
over-representation	higher	GO BP	regulation of inflammatory response to antigenic stimulus	25	70	0	0.1079	0	1		1
over-representation	higher	GO BP	negative regulation of organic acid transport	19	70	0	0.08201	0	1		1
over-representation	higher	GO BP	negative regulation of inflammatory response to antigenic stimulus	21	70	0	0.09065	0	1		1
over-representation	higher	GO BP	negative regulation of amino acid transport	11	70	0	0.04748	0	1		1
over-representation	higher	GO BP	positive regulation of sodium ion transport	22	70	0	0.09496	0	1		1
over-representation	higher	GO BP	early endosome to Golgi transport	11	70	0	0.04748	0	1		1
over-representation	higher	GO BP	endosomal vesicle fusion	15	70	0	0.06475	0	1		1
over-representation	higher	GO BP	negative regulation of toll-like receptor signaling pathway	16	70	0	0.06906	0	1		1
over-representation	higher	GO BP	response to exogenous dsRNA	18	70	0	0.0777	0	1		1
over-representation	higher	GO BP	response to dsRNA	22	70	0	0.09496	0	1		1
over-representation	higher	GO BP	regulation of interleukin-12 production	29	70	0	0.1252	0	1		1
over-representation	higher	GO BP	lipopolysaccharide-mediated signaling pathway	26	70	0	0.1122	0	1		1
over-representation	higher	GO BP	metallo-sulfur cluster assembly	26	70	0	0.1122	0	1		1
over-representation	higher	GO BP	iron-sulfur cluster assembly	26	70	0	0.1122	0	1		1
over-representation	higher	GO BP	transcription initiation at RNA polymerase III promoter	25	70	0	0.1079	0	1		1
over-representation	higher	GO BP	transcription by RNA polymerase III	37	70	0	0.1597	0	1		1
over-representation	higher	GO BP	termination of RNA polymerase III transcription	17	70	0	0.07338	0	1		1
over-representation	higher	GO BP	pigment granule localization	21	70	0	0.09065	0	1		1
over-representation	higher	GO BP	regulation of secondary metabolite biosynthetic process	13	70	0	0.05611	0	1		1
over-representation	higher	GO BP	phototransduction	10	70	0	0.04316	0	1		1
over-representation	higher	GO BP	cellular pigmentation	55	70	0	0.2374	0	1		1
over-representation	higher	GO BP	regulation of melanin biosynthetic process	13	70	0	0.05611	0	1		1
over-representation	higher	GO BP	detection of light stimulus	16	70	0	0.06906	0	1		1
over-representation	higher	GO BP	regulation of secondary metabolic process	13	70	0	0.05611	0	1		1
over-representation	higher	GO BP	melanosome localization	21	70	0	0.09065	0	1		1
over-representation	higher	GO BP	regulation of feeding behavior	13	70	0	0.05611	0	1		1
over-representation	higher	GO BP	response to zinc ion	34	70	0	0.1468	0	1		1
over-representation	higher	GO BP	transposable element silencing by heterochromatin formation	13	70	0	0.05611	0	1		1
over-representation	higher	GO BP	transposable element silencing	25	70	0	0.1079	0	1		1
over-representation	higher	GO BP	regulatory ncRNA-mediated heterochromatin formation	11	70	0	0.04748	0	1		1
over-representation	higher	GO BP	regulation of neuron projection arborization	13	70	0	0.05611	0	1		1
over-representation	higher	GO BP	sensory perception of pain	28	70	0	0.1209	0	1		1
over-representation	higher	GO BP	regulation of aerobic respiration	24	70	0	0.1036	0	1		1
over-representation	higher	GO BP	regulation of oxidative phosphorylation	17	70	0	0.07338	0	1		1
over-representation	higher	GO BP	fatty acid homeostasis	12	70	0	0.0518	0	1		1
over-representation	higher	GO BP	autophagosome organization	74	70	0	0.3194	0	1		1
over-representation	higher	GO BP	regulation of ERAD pathway	24	70	0	0.1036	0	1		1
over-representation	higher	GO BP	negative regulation of proteasomal protein catabolic process	47	70	0	0.2029	0	1		1
over-representation	higher	GO BP	autophagosome assembly	68	70	0	0.2935	0	1		1
over-representation	higher	GO BP	positive regulation of GTPase activity	70	70	0	0.3022	0	1		1
over-representation	higher	GO BP	negative regulation of phagocytosis	13	70	0	0.05611	0	1		1
over-representation	higher	GO BP	rRNA base methylation	10	70	0	0.04316	0	1		1
over-representation	higher	GO BP	rRNA methylation	24	70	0	0.1036	0	1		1
over-representation	higher	GO BP	maturation of LSU-rRNA	31	70	0	0.1338	0	1		1
over-representation	higher	GO BP	rRNA modification	34	70	0	0.1468	0	1		1
over-representation	higher	GO BP	regulation of response to food	11	70	0	0.04748	0	1		1
over-representation	higher	GO BP	regulation of response to nutrient levels	18	70	0	0.0777	0	1		1
over-representation	higher	GO BP	folic acid-containing compound metabolic process	26	70	0	0.1122	0	1		1
over-representation	higher	GO BP	folic acid metabolic process	14	70	0	0.06043	0	1		1
over-representation	higher	GO BP	pteridine-containing compound metabolic process	31	70	0	0.1338	0	1		1
over-representation	higher	GO BP	xenobiotic transmembrane transport	16	70	0	0.06906	0	1		1
over-representation	higher	GO BP	T-helper cell differentiation	42	70	0	0.1813	0	1		1
over-representation	higher	GO BP	CD4-positive, alpha-beta T cell activation	49	70	0	0.2115	0	1		1
over-representation	higher	GO BP	CD4-positive, alpha-beta T cell differentiation	45	70	0	0.1942	0	1		1
over-representation	higher	GO BP	alpha-beta T cell differentiation	50	70	0	0.2158	0	1		1
over-representation	higher	GO BP	activation of protein kinase activity	35	70	0	0.1511	0	1		1
over-representation	higher	GO BP	non-canonical NF-kappaB signal transduction	29	70	0	0.1252	0	1		1
over-representation	higher	GO BP	activation of NF-kappaB-inducing kinase activity	11	70	0	0.04748	0	1		1
over-representation	higher	GO BP	2-oxoglutarate metabolic process	13	70	0	0.05611	0	1		1
over-representation	higher	GO BP	regulation of protein binding	27	70	0	0.1165	0	1		1
over-representation	higher	GO BP	negative regulation of binding	29	70	0	0.1252	0	1		1
over-representation	higher	GO BP	positive regulation of transcription elongation by RNA polymerase II	54	70	0	0.2331	0	1		1
over-representation	higher	GO BP	regulation of transcription elongation by RNA polymerase II	89	70	0	0.3842	0	1		1
over-representation	higher	GO BP	positive regulation of DNA-templated transcription, elongation	61	70	0	0.2633	0	1		1
over-representation	higher	GO BP	regulation of DNA-templated transcription elongation	100	70	0	0.4316	0	1		1
over-representation	higher	GO BP	negative regulation of protein binding	16	70	0	0.06906	0	1		1
over-representation	higher	GO BP	intra-Golgi vesicle-mediated transport	31	70	0	0.1338	0	1		1
over-representation	higher	GO BP	negative regulation of Rho protein signal transduction	17	70	0	0.07338	0	1		1
over-representation	higher	GO BP	host-mediated perturbation of viral process	68	70	0	0.2935	0	1		1
over-representation	higher	GO BP	host-mediated activation of viral genome replication	10	70	0	0.04316	0	1		1
over-representation	higher	GO BP	exit from host cell	25	70	0	0.1079	0	1		1
over-representation	higher	GO BP	ceramide transport	12	70	0	0.0518	0	1		1
over-representation	higher	GO BP	protein localization to endoplasmic reticulum	18	70	0	0.0777	0	1		1
over-representation	higher	GO BP	host-mediated suppression of viral genome replication	11	70	0	0.04748	0	1		1
over-representation	higher	GO BP	host-mediated activation of viral process	37	70	0	0.1597	0	1		1
over-representation	higher	GO BP	sphingomyelin biosynthetic process	15	70	0	0.06475	0	1		1
over-representation	higher	GO BP	host-mediated perturbation of viral genome replication	11	70	0	0.04748	0	1		1
over-representation	higher	GO BP	sphingomyelin metabolic process	21	70	0	0.09065	0	1		1
over-representation	higher	GO BP	viral release from host cell	25	70	0	0.1079	0	1		1
over-representation	higher	GO BP	negative regulation of D-glucose import across plasma membrane	10	70	0	0.04316	0	1		1
over-representation	higher	GO BP	negative regulation of D-glucose transmembrane transport	12	70	0	0.0518	0	1		1
over-representation	higher	GO BP	regulation of vascular endothelial growth factor receptor signaling pathway	22	70	0	0.09496	0	1		1
over-representation	higher	GO BP	regulation of ubiquitin-protein transferase activity	12	70	0	0.0518	0	1		1
over-representation	higher	GO BP	sarcomere organization	22	70	0	0.09496	0	1		1
over-representation	higher	GO BP	positive regulation of leukocyte apoptotic process	16	70	0	0.06906	0	1		1
over-representation	higher	GO BP	negative regulation of interleukin-8 production	12	70	0	0.0518	0	1		1
over-representation	higher	GO BP	regulation of ARF protein signal transduction	18	70	0	0.0777	0	1		1
over-representation	higher	GO BP	regulation of focal adhesion disassembly	11	70	0	0.04748	0	1		1
over-representation	higher	GO BP	platelet aggregation	30	70	0	0.1295	0	1		1
over-representation	higher	GO BP	homotypic cell-cell adhesion	39	70	0	0.1683	0	1		1
over-representation	higher	GO BP	peptide biosynthetic process	12	70	0	0.0518	0	1		1
over-representation	higher	GO BP	regulation of establishment or maintenance of cell polarity	21	70	0	0.09065	0	1		1
over-representation	higher	GO BP	regulation of establishment of cell polarity	19	70	0	0.08201	0	1		1
over-representation	higher	GO BP	cell redox homeostasis	35	70	0	0.1511	0	1		1
over-representation	higher	GO BP	positive regulation of lamellipodium organization	28	70	0	0.1209	0	1		1
over-representation	higher	GO BP	regulation of lamellipodium assembly	27	70	0	0.1165	0	1		1
over-representation	higher	GO BP	regulation of Arp2/3 complex-mediated actin nucleation	28	70	0	0.1209	0	1		1
over-representation	higher	GO BP	positive regulation of actin nucleation	11	70	0	0.04748	0	1		1
over-representation	higher	GO BP	positive regulation of lamellipodium assembly	21	70	0	0.09065	0	1		1
over-representation	higher	GO BP	regulation of actin nucleation	33	70	0	0.1424	0	1		1
over-representation	higher	GO BP	Rac protein signal transduction	21	70	0	0.09065	0	1		1
over-representation	higher	GO BP	positive regulation of dendritic spine morphogenesis	16	70	0	0.06906	0	1		1
over-representation	higher	GO BP	positive regulation of cell morphogenesis	31	70	0	0.1338	0	1		1
over-representation	higher	GO BP	positive regulation of dendrite morphogenesis	30	70	0	0.1295	0	1		1
over-representation	higher	GO BP	trans-synaptic signaling by trans-synaptic complex	10	70	0	0.04316	0	1		1
over-representation	higher	GO BP	negative regulation of receptor-mediated endocytosis	20	70	0	0.08633	0	1		1
over-representation	higher	GO BP	positive regulation of neuron differentiation	39	70	0	0.1683	0	1		1
over-representation	higher	GO BP	positive regulation of cytokine production involved in inflammatory response	21	70	0	0.09065	0	1		1
over-representation	higher	GO BP	nuclear RNA surveillance	34	70	0	0.1468	0	1		1
over-representation	higher	GO BP	sno(s)RNA metabolic process	13	70	0	0.05611	0	1		1
over-representation	higher	GO BP	nuclear mRNA surveillance	11	70	0	0.04748	0	1		1
over-representation	higher	GO BP	RNA surveillance	43	70	0	0.1856	0	1		1
over-representation	higher	GO BP	tRNA decay	13	70	0	0.05611	0	1		1
over-representation	higher	GO BP	associative learning	35	70	0	0.1511	0	1		1
over-representation	higher	GO BP	sodium ion import across plasma membrane	17	70	0	0.07338	0	1		1
over-representation	higher	GO BP	amino acid transmembrane transport	60	70	0	0.259	0	1		1
over-representation	higher	GO BP	neurotransmitter reuptake	12	70	0	0.0518	0	1		1
over-representation	higher	GO BP	neurotransmitter uptake	16	70	0	0.06906	0	1		1
over-representation	higher	GO BP	cellular response to sterol	14	70	0	0.06043	0	1		1
over-representation	higher	GO BP	cellular response to cholesterol	10	70	0	0.04316	0	1		1
over-representation	higher	GO BP	calcineurin-NFAT signaling cascade	10	70	0	0.04316	0	1		1
over-representation	higher	GO BP	long-term synaptic potentiation	26	70	0	0.1122	0	1		1
over-representation	higher	GO BP	calcineurin-mediated signaling	14	70	0	0.06043	0	1		1
over-representation	higher	GO BP	long-term memory	19	70	0	0.08201	0	1		1
over-representation	higher	GO BP	regulation of receptor catabolic process	11	70	0	0.04748	0	1		1
over-representation	higher	GO BP	negative regulation of DNA-templated transcription initiation	14	70	0	0.06043	0	1		1
over-representation	higher	GO BP	negative regulation of transcription initiation by RNA polymerase II	14	70	0	0.06043	0	1		1
over-representation	higher	GO BP	response to amine	27	70	0	0.1165	0	1		1
over-representation	higher	GO BP	response to amphetamine	15	70	0	0.06475	0	1		1
over-representation	higher	GO BP	regulation of mast cell activation	13	70	0	0.05611	0	1		1
over-representation	higher	GO BP	regulation of action potential	42	70	0	0.1813	0	1		1
over-representation	higher	GO BP	base-excision repair	43	70	0	0.1856	0	1		1
over-representation	higher	GO BP	negative regulation of leukocyte chemotaxis	13	70	0	0.05611	0	1		1
over-representation	higher	GO BP	negative regulation of DNA replication	21	70	0	0.09065	0	1		1
over-representation	higher	GO BP	resolution of meiotic recombination intermediates	11	70	0	0.04748	0	1		1
over-representation	higher	GO BP	cellular hyperosmotic response	15	70	0	0.06475	0	1		1
over-representation	higher	GO BP	hyperosmotic response	18	70	0	0.0777	0	1		1
over-representation	higher	GO BP	negative regulation of cardiac muscle hypertrophy	25	70	0	0.1079	0	1		1
over-representation	higher	GO BP	negative regulation of muscle hypertrophy	26	70	0	0.1122	0	1		1
over-representation	higher	GO BP	lipid droplet formation	13	70	0	0.05611	0	1		1
over-representation	higher	GO BP	lipid droplet organization	30	70	0	0.1295	0	1		1
over-representation	higher	GO BP	regulation of sodium ion transmembrane transport	31	70	0	0.1338	0	1		1
over-representation	higher	GO BP	cell volume homeostasis	25	70	0	0.1079	0	1		1
over-representation	higher	GO BP	peptidyl-threonine phosphorylation	16	70	0	0.06906	0	1		1
over-representation	higher	GO BP	response to aldosterone	15	70	0	0.06475	0	1		1
over-representation	higher	GO BP	response to mineralocorticoid	27	70	0	0.1165	0	1		1
over-representation	higher	GO BP	response to potassium ion	12	70	0	0.0518	0	1		1
over-representation	higher	GO BP	response to dietary excess	12	70	0	0.0518	0	1		1
over-representation	higher	GO BP	peptidyl-threonine modification	16	70	0	0.06906	0	1		1
over-representation	higher	GO BP	positive regulation of sodium ion transmembrane transport	15	70	0	0.06475	0	1		1
over-representation	higher	GO BP	temperature homeostasis	26	70	0	0.1122	0	1		1
over-representation	higher	GO BP	glycoside metabolic process	13	70	0	0.05611	0	1		1
over-representation	higher	GO BP	glycolipid catabolic process	16	70	0	0.06906	0	1		1
over-representation	higher	GO BP	heparin proteoglycan metabolic process	13	70	0	0.05611	0	1		1
over-representation	higher	GO BP	heparin proteoglycan biosynthetic process	11	70	0	0.04748	0	1		1
over-representation	higher	GO BP	positive regulation of hippo signaling	13	70	0	0.05611	0	1		1
over-representation	higher	GO BP	ruffle organization	15	70	0	0.06475	0	1		1
over-representation	higher	GO BP	positive regulation of protein maturation	18	70	0	0.0777	0	1		1
over-representation	higher	GO BP	positive regulation of protein processing	18	70	0	0.0777	0	1		1
over-representation	higher	GO BP	intrinsic apoptotic signaling pathway in response to endoplasmic reticulum stress	28	70	0	0.1209	0	1		1
over-representation	higher	GO BP	response to tumor cell	12	70	0	0.0518	0	1		1
over-representation	higher	GO BP	mRNA cis splicing, via spliceosome	26	70	0	0.1122	0	1		1
over-representation	higher	GO BP	virion assembly	33	70	0	0.1424	0	1		1
over-representation	higher	GO BP	response to hydroperoxide	12	70	0	0.0518	0	1		1
over-representation	higher	GO BP	skeletal muscle contraction	15	70	0	0.06475	0	1		1
over-representation	higher	GO BP	positive regulation of interferon-alpha production	21	70	0	0.09065	0	1		1
over-representation	higher	GO BP	vesicle cytoskeletal trafficking	44	70	0	0.1899	0	1		1
over-representation	higher	GO BP	vesicle transport along microtubule	37	70	0	0.1597	0	1		1
over-representation	higher	GO BP	negative regulation of DNA-templated DNA replication	13	70	0	0.05611	0	1		1
over-representation	higher	GO BP	regulation of DNA-templated DNA replication	35	70	0	0.1511	0	1		1
over-representation	higher	GO BP	DNA replication checkpoint signaling	16	70	0	0.06906	0	1		1
over-representation	higher	GO BP	mitotic intra-S DNA damage checkpoint signaling	14	70	0	0.06043	0	1		1
over-representation	higher	GO BP	regulation of nuclear cell cycle DNA replication	10	70	0	0.04316	0	1		1
over-representation	higher	GO BP	positive regulation of intracellular steroid hormone receptor signaling pathway	11	70	0	0.04748	0	1		1
over-representation	higher	GO BP	positive regulation of double-strand break repair via nonhomologous end joining	15	70	0	0.06475	0	1		1
over-representation	higher	GO BP	regulation of double-strand break repair via nonhomologous end joining	23	70	0	0.09928	0	1		1
over-representation	higher	GO BP	regulation of exit from mitosis	11	70	0	0.04748	0	1		1
over-representation	higher	GO BP	oogenesis	29	70	0	0.1252	0	1		1
over-representation	higher	GO BP	oocyte differentiation	20	70	0	0.08633	0	1		1
over-representation	higher	GO BP	humoral immune response mediated by circulating immunoglobulin	14	70	0	0.06043	0	1		1
over-representation	higher	GO BP	B cell receptor signaling pathway	35	70	0	0.1511	0	1		1
over-representation	higher	GO BP	complement activation, classical pathway	12	70	0	0.0518	0	1		1
over-representation	higher	GO BP	immunoglobulin mediated immune response	37	70	0	0.1597	0	1		1
over-representation	higher	GO BP	regulation of cardiac muscle contraction by calcium ion signaling	21	70	0	0.09065	0	1		1
over-representation	higher	GO BP	relaxation of cardiac muscle	11	70	0	0.04748	0	1		1
over-representation	higher	GO BP	establishment or maintenance of transmembrane electrochemical gradient	11	70	0	0.04748	0	1		1
over-representation	higher	GO BP	intracellular sodium ion homeostasis	17	70	0	0.07338	0	1		1
over-representation	higher	GO BP	intracellular potassium ion homeostasis	14	70	0	0.06043	0	1		1
over-representation	higher	GO BP	sodium ion export across plasma membrane	13	70	0	0.05611	0	1		1
over-representation	higher	GO BP	CD8-positive, alpha-beta T cell differentiation	14	70	0	0.06043	0	1		1
over-representation	higher	GO BP	T-helper 17 type immune response	30	70	0	0.1295	0	1		1
over-representation	higher	GO BP	T cell activation involved in immune response	44	70	0	0.1899	0	1		1
over-representation	higher	GO BP	negative regulation of regulatory T cell differentiation	16	70	0	0.06906	0	1		1
over-representation	higher	GO BP	T cell selection	30	70	0	0.1295	0	1		1
over-representation	higher	GO BP	CD8-positive, alpha-beta T cell activation	17	70	0	0.07338	0	1		1
over-representation	higher	GO BP	proteasomal ubiquitin-independent protein catabolic process	19	70	0	0.08201	0	1		1
over-representation	higher	GO BP	T cell differentiation involved in immune response	33	70	0	0.1424	0	1		1
over-representation	higher	GO BP	CD8-positive, alpha-beta T cell homeostasis	14	70	0	0.06043	0	1		1
over-representation	higher	GO BP	T-helper 1 type immune response	26	70	0	0.1122	0	1		1
over-representation	higher	GO BP	T-helper 1 cell differentiation	23	70	0	0.09928	0	1		1
over-representation	higher	GO BP	alpha-beta T cell activation involved in immune response	33	70	0	0.1424	0	1		1
over-representation	higher	GO BP	thymic T cell selection	15	70	0	0.06475	0	1		1
over-representation	higher	GO BP	T-helper 17 cell differentiation	23	70	0	0.09928	0	1		1
over-representation	higher	GO BP	response to nitric oxide	17	70	0	0.07338	0	1		1
over-representation	higher	GO BP	protein K63-linked ubiquitination	62	70	0	0.2676	0	1		1
over-representation	higher	GO BP	viral budding	23	70	0	0.09928	0	1		1
over-representation	higher	GO BP	ubiquitin-dependent protein catabolic process via the multivesicular body sorting pathway	33	70	0	0.1424	0	1		1
over-representation	higher	GO BP	regulation of vascular associated smooth muscle cell migration	22	70	0	0.09496	0	1		1
over-representation	higher	GO BP	positive regulation of vascular associated smooth muscle cell migration	15	70	0	0.06475	0	1		1
over-representation	higher	GO BP	positive regulation of metaphase/anaphase transition of cell cycle	12	70	0	0.0518	0	1		1
over-representation	higher	GO BP	positive regulation of mitotic sister chromatid separation	14	70	0	0.06043	0	1		1
over-representation	higher	GO BP	positive regulation of mitotic metaphase/anaphase transition	12	70	0	0.0518	0	1		1
over-representation	higher	GO BP	protein localization to chromosome, centromeric region	11	70	0	0.04748	0	1		1
over-representation	higher	GO BP	positive regulation of chromosome separation	19	70	0	0.08201	0	1		1
over-representation	higher	GO BP	mitochondrial electron transport, ubiquinol to cytochrome c	12	70	0	0.0518	0	1		1
over-representation	higher	GO BP	regulation of B cell receptor signaling pathway	10	70	0	0.04316	0	1		1
over-representation	higher	GO BP	positive regulation of monocyte chemotaxis	11	70	0	0.04748	0	1		1
over-representation	higher	GO BP	regulation of monocyte chemotaxis	17	70	0	0.07338	0	1		1
over-representation	higher	GO BP	mitochondrial fission	11	70	0	0.04748	0	1		1
over-representation	higher	GO BP	regulation of mitotic cytokinesis	18	70	0	0.0777	0	1		1
over-representation	higher	GO BP	establishment of pigment granule localization	18	70	0	0.0777	0	1		1
over-representation	higher	GO BP	regulation of long-term neuronal synaptic plasticity	16	70	0	0.06906	0	1		1
over-representation	higher	GO BP	multivesicular body organization	32	70	0	0.1381	0	1		1
over-representation	higher	GO BP	plasma membrane to endosome transport	10	70	0	0.04316	0	1		1
over-representation	higher	GO BP	establishment of melanosome localization	18	70	0	0.0777	0	1		1
over-representation	higher	GO BP	regulation of neuronal synaptic plasticity	36	70	0	0.1554	0	1		1
over-representation	higher	GO BP	positive regulation of mitotic cytokinesis	10	70	0	0.04316	0	1		1
over-representation	higher	GO BP	melanosome transport	17	70	0	0.07338	0	1		1
over-representation	higher	GO BP	multivesicular body assembly	31	70	0	0.1338	0	1		1
over-representation	higher	GO BP	regulation of protein localization to centrosome	12	70	0	0.0518	0	1		1
over-representation	higher	GO BP	pigment granule transport	17	70	0	0.07338	0	1		1
over-representation	higher	GO BP	regulation of autophagy of mitochondrion	48	70	0	0.2072	0	1		1
over-representation	higher	GO BP	negative regulation of TORC1 signaling	52	70	0	0.2245	0	1		1
over-representation	higher	GO BP	regulation of mitophagy	43	70	0	0.1856	0	1		1
over-representation	higher	GO BP	positive regulation of transporter activity	23	70	0	0.09928	0	1		1
over-representation	higher	GO BP	response to follicle-stimulating hormone	11	70	0	0.04748	0	1		1
over-representation	higher	GO BP	semaphorin-plexin signaling pathway	40	70	0	0.1727	0	1		1
over-representation	higher	GO BP	positive regulation of ion transmembrane transporter activity	21	70	0	0.09065	0	1		1
over-representation	higher	GO BP	positive regulation of cation channel activity	14	70	0	0.06043	0	1		1
over-representation	higher	GO BP	response to gonadotropin	18	70	0	0.0777	0	1		1
over-representation	higher	GO BP	neural crest cell development	41	70	0	0.177	0	1		1
over-representation	higher	GO BP	respiratory gaseous exchange by respiratory system	10	70	0	0.04316	0	1		1
over-representation	higher	GO BP	oocyte development	19	70	0	0.08201	0	1		1
over-representation	higher	GO BP	innervation	14	70	0	0.06043	0	1		1
over-representation	higher	GO BP	neural crest cell migration	30	70	0	0.1295	0	1		1
over-representation	higher	GO BP	neuron maturation	25	70	0	0.1079	0	1		1
over-representation	higher	GO BP	stem cell development	44	70	0	0.1899	0	1		1
over-representation	higher	GO BP	sympathetic nervous system development	13	70	0	0.05611	0	1		1
over-representation	higher	GO BP	positive regulation of cyclase activity	11	70	0	0.04748	0	1		1
over-representation	higher	GO BP	mesenchymal cell migration	30	70	0	0.1295	0	1		1
over-representation	higher	GO BP	cellular response to gonadotropin stimulus	13	70	0	0.05611	0	1		1
over-representation	higher	GO BP	oocyte maturation	13	70	0	0.05611	0	1		1
over-representation	higher	GO BP	axon extension	23	70	0	0.09928	0	1		1
over-representation	higher	GO BP	regulation of inflammasome-mediated signaling pathway	43	70	0	0.1856	0	1		1
over-representation	higher	GO BP	regulation of NLRP3 inflammasome complex assembly	39	70	0	0.1683	0	1		1
over-representation	higher	GO BP	calcium-independent cell-cell adhesion	11	70	0	0.04748	0	1		1
over-representation	higher	GO BP	negative regulation of blood vessel endothelial cell migration	29	70	0	0.1252	0	1		1
over-representation	higher	GO BP	regulation of cyclin-dependent protein serine/threonine kinase activity	21	70	0	0.09065	0	1		1
over-representation	higher	GO BP	L-methionine metabolic process	15	70	0	0.06475	0	1		1
over-representation	higher	GO BP	purine ribonucleoside metabolic process	19	70	0	0.08201	0	1		1
over-representation	higher	GO BP	homocysteine metabolic process	21	70	0	0.09065	0	1		1
over-representation	higher	GO BP	L-amino acid metabolic process	110	70	0	0.4748	0	1		1
over-representation	higher	GO BP	ribonucleoside metabolic process	22	70	0	0.09496	0	1		1
over-representation	higher	GO BP	sulfur amino acid metabolic process	29	70	0	0.1252	0	1		1
over-representation	higher	GO BP	purine nucleoside metabolic process	24	70	0	0.1036	0	1		1
over-representation	higher	GO BP	S-adenosylmethionine metabolic process	14	70	0	0.06043	0	1		1
over-representation	higher	GO BP	proteinogenic amino acid metabolic process	110	70	0	0.4748	0	1		1
over-representation	higher	GO BP	clathrin-dependent endocytosis	35	70	0	0.1511	0	1		1
over-representation	higher	GO BP	positive regulation of filopodium assembly	23	70	0	0.09928	0	1		1
over-representation	higher	GO BP	regulation of filopodium assembly	38	70	0	0.164	0	1		1
over-representation	higher	GO BP	estrous cycle	10	70	0	0.04316	0	1		1
over-representation	higher	GO BP	regulation of adipose tissue development	21	70	0	0.09065	0	1		1
over-representation	higher	GO BP	hypothalamus development	13	70	0	0.05611	0	1		1
over-representation	higher	GO BP	positive regulation of adipose tissue development	12	70	0	0.0518	0	1		1
over-representation	higher	GO BP	diencephalon development	21	70	0	0.09065	0	1		1
over-representation	higher	GO BP	cellular response to monoamine stimulus	30	70	0	0.1295	0	1		1
over-representation	higher	GO BP	response to dopamine	25	70	0	0.1079	0	1		1
over-representation	higher	GO BP	response to catecholamine	29	70	0	0.1252	0	1		1
over-representation	higher	GO BP	response to monoamine	31	70	0	0.1338	0	1		1
over-representation	higher	GO BP	G protein-coupled dopamine receptor signaling pathway	14	70	0	0.06043	0	1		1
over-representation	higher	GO BP	cellular response to catecholamine stimulus	28	70	0	0.1209	0	1		1
over-representation	higher	GO BP	cellular response to dopamine	25	70	0	0.1079	0	1		1
over-representation	higher	GO BP	regulation of lipoprotein particle clearance	14	70	0	0.06043	0	1		1
over-representation	higher	GO BP	regulation of low-density lipoprotein particle clearance	11	70	0	0.04748	0	1		1
over-representation	higher	GO BP	plasma lipoprotein particle clearance	16	70	0	0.06906	0	1		1
over-representation	higher	GO BP	base-excision repair, gap-filling	11	70	0	0.04748	0	1		1
over-representation	higher	GO BP	maturation of LSU-rRNA from tricistronic rRNA transcript (SSU-rRNA, 5.8S rRNA, LSU-rRNA)	22	70	0	0.09496	0	1		1
over-representation	higher	GO BP	regulation of interferon-beta production	50	70	0	0.2158	0	1		1
over-representation	higher	GO BP	cellular response to dsRNA	16	70	0	0.06906	0	1		1
over-representation	higher	GO BP	negative regulation of viral genome replication	40	70	0	0.1727	0	1		1
over-representation	higher	GO BP	cellular response to exogenous dsRNA	13	70	0	0.05611	0	1		1
over-representation	higher	GO BP	regulation of chemokine (C-X-C motif) ligand 2 production	15	70	0	0.06475	0	1		1
over-representation	higher	GO BP	positive regulation of interferon-beta production	39	70	0	0.1683	0	1		1
over-representation	higher	GO BP	negative regulation of viral process	53	70	0	0.2288	0	1		1
over-representation	higher	GO BP	detection of chemical stimulus involved in sensory perception	25	70	0	0.1079	0	1		1
over-representation	higher	GO BP	adaptive thermogenesis	13	70	0	0.05611	0	1		1
over-representation	higher	GO BP	positive regulation of lipid catabolic process	19	70	0	0.08201	0	1		1
over-representation	higher	GO BP	fatty acid derivative metabolic process	59	70	0	0.2547	0	1		1
over-representation	higher	GO BP	fatty acid derivative biosynthetic process	37	70	0	0.1597	0	1		1
over-representation	higher	GO BP	sulfur compound catabolic process	23	70	0	0.09928	0	1		1
over-representation	higher	GO BP	replicative senescence	10	70	0	0.04316	0	1		1
over-representation	higher	GO BP	L-arginine transmembrane transport	11	70	0	0.04748	0	1		1
over-representation	higher	GO BP	nitrogen cycle metabolic process	10	70	0	0.04316	0	1		1
over-representation	higher	GO BP	L-amino acid transport	49	70	0	0.2115	0	1		1
over-representation	higher	GO BP	basic amino acid transport	15	70	0	0.06475	0	1		1
over-representation	higher	GO BP	urea metabolic process	10	70	0	0.04316	0	1		1
over-representation	higher	GO BP	L-alpha-amino acid transmembrane transport	39	70	0	0.1683	0	1		1
over-representation	higher	GO BP	basic amino acid transmembrane transport	14	70	0	0.06043	0	1		1
over-representation	higher	GO BP	urea cycle	10	70	0	0.04316	0	1		1
over-representation	higher	GO BP	nuclear-transcribed mRNA catabolic process, nonsense-mediated decay	23	70	0	0.09928	0	1		1
over-representation	higher	GO BP	antigen processing and presentation of peptide or polysaccharide antigen via MHC class II	19	70	0	0.08201	0	1		1
over-representation	higher	GO BP	synaptic vesicle transport along microtubule	15	70	0	0.06475	0	1		1
over-representation	higher	GO BP	antigen processing and presentation of peptide antigen via MHC class II	18	70	0	0.0777	0	1		1
over-representation	higher	GO BP	melanosome assembly	19	70	0	0.08201	0	1		1
over-representation	higher	GO BP	anterograde axonal transport	32	70	0	0.1381	0	1		1
over-representation	higher	GO BP	melanosome organization	34	70	0	0.1468	0	1		1
over-representation	higher	GO BP	pigment granule organization	34	70	0	0.1468	0	1		1
over-representation	higher	GO BP	synaptic vesicle cytoskeletal transport	15	70	0	0.06475	0	1		1
over-representation	higher	GO BP	anterograde synaptic vesicle transport	15	70	0	0.06475	0	1		1
over-representation	higher	GO BP	regulation of heterochromatin formation	10	70	0	0.04316	0	1		1
over-representation	higher	GO BP	regulation of heterochromatin organization	11	70	0	0.04748	0	1		1
over-representation	higher	GO BP	negative regulation of chromatin organization	10	70	0	0.04316	0	1		1
over-representation	higher	GO BP	negative chemotaxis	37	70	0	0.1597	0	1		1
over-representation	higher	GO BP	fatty acid beta-oxidation using acyl-CoA oxidase	13	70	0	0.05611	0	1		1
over-representation	higher	GO BP	amino-acid betaine metabolic process	17	70	0	0.07338	0	1		1
over-representation	higher	GO BP	carnitine metabolic process	13	70	0	0.05611	0	1		1
over-representation	higher	GO BP	medium-chain fatty acid metabolic process	10	70	0	0.04316	0	1		1
over-representation	higher	GO BP	Rho protein signal transduction	52	70	0	0.2245	0	1		1
over-representation	higher	GO BP	cellular response to fatty acid	27	70	0	0.1165	0	1		1
over-representation	higher	GO BP	regulation of myoblast fusion	53	70	0	0.2288	0	1		1
over-representation	higher	GO BP	negative regulation of myoblast fusion	46	70	0	0.1986	0	1		1
over-representation	higher	GO BP	negative regulation of syncytium formation by plasma membrane fusion	47	70	0	0.2029	0	1		1
over-representation	higher	GO BP	mitochondrial membrane organization	53	70	0	0.2288	0	1		1
over-representation	higher	GO BP	protein insertion into mitochondrial inner membrane	11	70	0	0.04748	0	1		1
over-representation	higher	GO BP	inner mitochondrial membrane organization	38	70	0	0.164	0	1		1
over-representation	higher	GO BP	response to ischemia	36	70	0	0.1554	0	1		1
over-representation	higher	GO BP	regulation of cardiac muscle cell apoptotic process	22	70	0	0.09496	0	1		1
over-representation	higher	GO BP	regulation of mitochondrial membrane permeability involved in apoptotic process	14	70	0	0.06043	0	1		1
over-representation	higher	GO BP	regulation of membrane permeability	53	70	0	0.2288	0	1		1
over-representation	higher	GO BP	regulation of mitochondrial membrane permeability	42	70	0	0.1813	0	1		1
over-representation	higher	GO BP	regulation of striated muscle cell apoptotic process	26	70	0	0.1122	0	1		1
over-representation	higher	GO BP	regulation of muscle cell apoptotic process	48	70	0	0.2072	0	1		1
over-representation	higher	GO BP	positive regulation of muscle cell apoptotic process	14	70	0	0.06043	0	1		1
over-representation	higher	GO BP	negative regulation of proteasomal ubiquitin-dependent protein catabolic process	37	70	0	0.1597	0	1		1
over-representation	higher	GO BP	regulation of mitochondrial gene expression	28	70	0	0.1209	0	1		1
over-representation	higher	GO BP	regulation of mitochondrial translation	20	70	0	0.08633	0	1		1
over-representation	higher	GO BP	indole-containing compound metabolic process	15	70	0	0.06475	0	1		1
over-representation	higher	GO BP	regulation of neutrophil chemotaxis	26	70	0	0.1122	0	1		1
over-representation	higher	GO BP	regulation of neutrophil migration	30	70	0	0.1295	0	1		1
over-representation	higher	GO BP	positive regulation of granulocyte chemotaxis	19	70	0	0.08201	0	1		1
over-representation	higher	GO BP	positive regulation of neutrophil migration	22	70	0	0.09496	0	1		1
over-representation	higher	GO BP	positive regulation of neutrophil chemotaxis	19	70	0	0.08201	0	1		1
over-representation	higher	GO BP	regulation of granulocyte chemotaxis	39	70	0	0.1683	0	1		1
over-representation	higher	GO BP	biogenic amine catabolic process	14	70	0	0.06043	0	1		1
over-representation	higher	GO BP	ethanol catabolic process	10	70	0	0.04316	0	1		1
over-representation	higher	GO BP	primary alcohol catabolic process	11	70	0	0.04748	0	1		1
over-representation	higher	GO BP	amine catabolic process	14	70	0	0.06043	0	1		1
over-representation	higher	GO BP	alcohol catabolic process	25	70	0	0.1079	0	1		1
over-representation	higher	GO BP	phenol-containing compound catabolic process	10	70	0	0.04316	0	1		1
over-representation	higher	GO BP	ethanol metabolic process	10	70	0	0.04316	0	1		1
over-representation	higher	GO BP	pseudouridine synthesis	16	70	0	0.06906	0	1		1
over-representation	higher	GO BP	mRNA pseudouridine synthesis	10	70	0	0.04316	0	1		1
over-representation	higher	GO BP	mRNA modification	22	70	0	0.09496	0	1		1
over-representation	higher	GO BP	endosome transport via multivesicular body sorting pathway	40	70	0	0.1727	0	1		1
over-representation	higher	GO BP	maintenance of synapse structure	26	70	0	0.1122	0	1		1
over-representation	higher	GO BP	Golgi to vacuole transport	25	70	0	0.1079	0	1		1
over-representation	higher	GO BP	Golgi to lysosome transport	12	70	0	0.0518	0	1		1
over-representation	higher	GO BP	lysosome localization	42	70	0	0.1813	0	1		1
over-representation	higher	GO BP	regulation of endosome size	10	70	0	0.04316	0	1		1
over-representation	higher	GO BP	regulation of vesicle size	16	70	0	0.06906	0	1		1
over-representation	higher	GO BP	vacuolar localization	43	70	0	0.1856	0	1		1
over-representation	higher	GO BP	nicotinate metabolic process	11	70	0	0.04748	0	1		1
over-representation	higher	GO BP	alkaloid metabolic process	14	70	0	0.06043	0	1		1
over-representation	higher	GO BP	somatic diversification of immune receptors via germline recombination within a single locus	23	70	0	0.09928	0	1		1
over-representation	higher	GO BP	DNA conformation change	14	70	0	0.06043	0	1		1
over-representation	higher	GO BP	positive regulation of erythrocyte differentiation	26	70	0	0.1122	0	1		1
over-representation	higher	GO BP	somatic diversification of immune receptors	34	70	0	0.1468	0	1		1
over-representation	higher	GO BP	V(D)J recombination	12	70	0	0.0518	0	1		1
over-representation	higher	GO BP	somatic cell DNA recombination	23	70	0	0.09928	0	1		1
over-representation	higher	GO BP	regulation of megakaryocyte differentiation	17	70	0	0.07338	0	1		1
over-representation	higher	GO BP	granzyme-mediated programmed cell death signaling pathway	12	70	0	0.0518	0	1		1
over-representation	higher	GO BP	positive regulation of macrophage differentiation	11	70	0	0.04748	0	1		1
over-representation	higher	GO BP	urate metabolic process	10	70	0	0.04316	0	1		1
over-representation	higher	GO BP	purine deoxyribonucleoside monophosphate metabolic process	11	70	0	0.04748	0	1		1
over-representation	higher	GO BP	purine deoxyribonucleotide catabolic process	11	70	0	0.04748	0	1		1
over-representation	higher	GO BP	purine nucleoside monophosphate catabolic process	10	70	0	0.04316	0	1		1
over-representation	higher	GO BP	purine deoxyribonucleotide metabolic process	15	70	0	0.06475	0	1		1
over-representation	higher	GO BP	fatty acid elongation	13	70	0	0.05611	0	1		1
over-representation	higher	GO BP	very long-chain fatty acid metabolic process	24	70	0	0.1036	0	1		1
over-representation	higher	GO BP	long-chain fatty-acyl-CoA metabolic process	20	70	0	0.08633	0	1		1
over-representation	higher	GO BP	long-chain fatty-acyl-CoA biosynthetic process	16	70	0	0.06906	0	1		1
over-representation	higher	GO BP	fatty-acyl-CoA metabolic process	39	70	0	0.1683	0	1		1
over-representation	higher	GO BP	very long-chain fatty acid biosynthetic process	11	70	0	0.04748	0	1		1
over-representation	higher	GO BP	fatty-acyl-CoA biosynthetic process	25	70	0	0.1079	0	1		1
over-representation	higher	GO BP	microtubule nucleation	30	70	0	0.1295	0	1		1
over-representation	higher	GO BP	inositol phosphate metabolic process	22	70	0	0.09496	0	1		1
over-representation	higher	GO BP	negative regulation of metaphase/anaphase transition of cell cycle	22	70	0	0.09496	0	1		1
over-representation	higher	GO BP	negative regulation of chromosome segregation	23	70	0	0.09928	0	1		1
over-representation	higher	GO BP	mitotic spindle checkpoint signaling	18	70	0	0.0777	0	1		1
over-representation	higher	GO BP	negative regulation of sister chromatid segregation	21	70	0	0.09065	0	1		1
over-representation	higher	GO BP	negative regulation of chromosome separation	22	70	0	0.09496	0	1		1
over-representation	higher	GO BP	negative regulation of nuclear division	29	70	0	0.1252	0	1		1
over-representation	higher	GO BP	negative regulation of mitotic nuclear division	27	70	0	0.1165	0	1		1
over-representation	higher	GO BP	mitotic spindle assembly checkpoint signaling	18	70	0	0.0777	0	1		1
over-representation	higher	GO BP	negative regulation of mitotic metaphase/anaphase transition	21	70	0	0.09065	0	1		1
over-representation	higher	GO BP	spindle checkpoint signaling	19	70	0	0.08201	0	1		1
over-representation	higher	GO BP	negative regulation of mitotic sister chromatid segregation	21	70	0	0.09065	0	1		1
over-representation	higher	GO BP	negative regulation of mitotic sister chromatid separation	21	70	0	0.09065	0	1		1
over-representation	higher	GO BP	spindle assembly checkpoint signaling	18	70	0	0.0777	0	1		1
over-representation	higher	GO BP	muscle cell cellular homeostasis	10	70	0	0.04316	0	1		1
over-representation	higher	GO BP	negative regulation of androgen receptor signaling pathway	14	70	0	0.06043	0	1		1
over-representation	higher	GO BP	ionotropic glutamate receptor signaling pathway	19	70	0	0.08201	0	1		1
over-representation	higher	GO BP	ligand-gated ion channel signaling pathway	19	70	0	0.08201	0	1		1
over-representation	higher	GO BP	glutamate receptor signaling pathway	33	70	0	0.1424	0	1		1
over-representation	higher	GO BP	establishment of protein localization to chromosome	10	70	0	0.04316	0	1		1
over-representation	higher	GO BP	regulation of intracellular estrogen receptor signaling pathway	27	70	0	0.1165	0	1		1
over-representation	higher	GO BP	protein sumoylation	50	70	0	0.2158	0	1		1
over-representation	higher	GO BP	protein K11-linked ubiquitination	34	70	0	0.1468	0	1		1
over-representation	higher	GO BP	positive regulation of protein localization to mitochondrion	30	70	0	0.1295	0	1		1
over-representation	higher	GO BP	regulation of short-term neuronal synaptic plasticity	10	70	0	0.04316	0	1		1
over-representation	higher	GO BP	cellular response to copper ion	20	70	0	0.08633	0	1		1
over-representation	higher	GO BP	intracellular copper ion homeostasis	13	70	0	0.05611	0	1		1
over-representation	higher	GO BP	copper ion homeostasis	16	70	0	0.06906	0	1		1
over-representation	higher	GO BP	stress response to copper ion	12	70	0	0.0518	0	1		1
over-representation	higher	GO BP	detoxification of copper ion	12	70	0	0.0518	0	1		1
over-representation	higher	GO BP	thyroid hormone metabolic process	16	70	0	0.06906	0	1		1
over-representation	higher	GO BP	regulation of T cell cytokine production	21	70	0	0.09065	0	1		1
over-representation	higher	GO BP	positive regulation of cytokine production involved in immune response	41	70	0	0.177	0	1		1
over-representation	higher	GO BP	positive regulation of T cell mediated immunity	33	70	0	0.1424	0	1		1
over-representation	higher	GO BP	positive regulation of T cell cytokine production	14	70	0	0.06043	0	1		1
over-representation	higher	GO BP	myoblast fusion	15	70	0	0.06475	0	1		1
over-representation	higher	GO BP	glutamate family amino acid biosynthetic process	11	70	0	0.04748	0	1		1
over-representation	higher	GO BP	proteinogenic amino acid catabolic process	71	70	0	0.3065	0	1		1
over-representation	higher	GO BP	L-amino acid biosynthetic process	31	70	0	0.1338	0	1		1
over-representation	higher	GO BP	amino acid catabolic process	82	70	0	0.3539	0	1		1
over-representation	higher	GO BP	dicarboxylic acid catabolic process	18	70	0	0.0777	0	1		1
over-representation	higher	GO BP	cellular response to glucagon stimulus	16	70	0	0.06906	0	1		1
over-representation	higher	GO BP	proteinogenic amino acid biosynthetic process	34	70	0	0.1468	0	1		1
over-representation	higher	GO BP	L-amino acid catabolic process	71	70	0	0.3065	0	1		1
over-representation	higher	GO BP	viral budding via host ESCRT complex	20	70	0	0.08633	0	1		1
over-representation	higher	GO BP	late endosome to vacuole transport via multivesicular body sorting pathway	25	70	0	0.1079	0	1		1
over-representation	higher	GO BP	protein transport to vacuole involved in ubiquitin-dependent protein catabolic process via the multivesicular body sorting pathway	14	70	0	0.06043	0	1		1
over-representation	higher	GO BP	regulation of DNA-templated DNA replication initiation	13	70	0	0.05611	0	1		1
over-representation	higher	GO BP	cell cycle DNA replication	14	70	0	0.06043	0	1		1
over-representation	higher	GO BP	nuclear DNA replication	13	70	0	0.05611	0	1		1
over-representation	higher	GO BP	mitochondrial fusion	20	70	0	0.08633	0	1		1
over-representation	higher	GO BP	positive regulation of interleukin-10 production	18	70	0	0.0777	0	1		1
over-representation	higher	GO BP	dense core granule localization	13	70	0	0.05611	0	1		1
over-representation	higher	GO BP	regulation of modification of synaptic structure	17	70	0	0.07338	0	1		1
over-representation	higher	GO BP	dendritic transport	16	70	0	0.06906	0	1		1
over-representation	higher	GO BP	secretory granule localization	13	70	0	0.05611	0	1		1
over-representation	higher	GO BP	microtubule-based protein transport	15	70	0	0.06475	0	1		1
over-representation	higher	GO BP	protein transport along microtubule	15	70	0	0.06475	0	1		1
over-representation	higher	GO BP	protein deglycosylation	16	70	0	0.06906	0	1		1
over-representation	higher	GO BP	protein alpha-1,2-demannosylation	14	70	0	0.06043	0	1		1
over-representation	higher	GO BP	protein demannosylation	14	70	0	0.06043	0	1		1
over-representation	higher	GO BP	snRNA 3'-end processing	22	70	0	0.09496	0	1		1
over-representation	higher	GO BP	rRNA 3'-end processing	12	70	0	0.0518	0	1		1
over-representation	higher	GO BP	rRNA catabolic process	17	70	0	0.07338	0	1		1
over-representation	higher	GO BP	phospholipid catabolic process	35	70	0	0.1511	0	1		1
over-representation	higher	GO BP	regulation of response to oxidative stress	24	70	0	0.1036	0	1		1
over-representation	higher	GO BP	glycerophospholipid catabolic process	26	70	0	0.1122	0	1		1
over-representation	higher	GO BP	regulation of cellular response to oxidative stress	14	70	0	0.06043	0	1		1
over-representation	higher	GO BP	mitochondrial calcium ion transmembrane transport	18	70	0	0.0777	0	1		1
over-representation	higher	GO BP	negative regulation of release of cytochrome c from mitochondria	18	70	0	0.0777	0	1		1
over-representation	higher	GO BP	regulation of collateral sprouting	11	70	0	0.04748	0	1		1
over-representation	higher	GO BP	plasma membrane phospholipid scrambling	20	70	0	0.08633	0	1		1
over-representation	higher	GO BP	negative regulation of reactive oxygen species biosynthetic process	14	70	0	0.06043	0	1		1
over-representation	higher	GO BP	regulation of hydrogen peroxide-mediated programmed cell death	12	70	0	0.0518	0	1		1
over-representation	higher	GO BP	negative regulation of oxidative stress-induced intrinsic apoptotic signaling pathway	25	70	0	0.1079	0	1		1
over-representation	higher	GO BP	regulation of oxidative stress-induced intrinsic apoptotic signaling pathway	33	70	0	0.1424	0	1		1
over-representation	higher	GO BP	negative regulation of blood circulation	14	70	0	0.06043	0	1		1
over-representation	higher	GO BP	negative regulation of heart contraction	12	70	0	0.0518	0	1		1
over-representation	higher	GO BP	central nervous system projection neuron axonogenesis	12	70	0	0.0518	0	1		1
over-representation	higher	GO BP	neuronal ion channel clustering	12	70	0	0.0518	0	1		1
over-representation	higher	GO BP	retrograde protein transport, ER to cytosol	18	70	0	0.0777	0	1		1
over-representation	higher	GO BP	regulation of extrinsic apoptotic signaling pathway in absence of ligand	25	70	0	0.1079	0	1		1
over-representation	higher	GO BP	negative regulation of extrinsic apoptotic signaling pathway in absence of ligand	21	70	0	0.09065	0	1		1
over-representation	higher	GO BP	negative regulation of signal transduction in absence of ligand	21	70	0	0.09065	0	1		1
over-representation	higher	GO BP	'de novo' protein folding	12	70	0	0.0518	0	1		1
over-representation	higher	GO BP	response to cocaine	21	70	0	0.09065	0	1		1
over-representation	higher	GO BP	endoplasmic reticulum calcium ion homeostasis	18	70	0	0.0777	0	1		1
over-representation	higher	GO BP	positive T cell selection	12	70	0	0.0518	0	1		1
over-representation	higher	GO BP	positive regulation of ATP biosynthetic process	11	70	0	0.04748	0	1		1
over-representation	higher	GO BP	T cell lineage commitment	12	70	0	0.0518	0	1		1
over-representation	higher	GO BP	positive regulation of purine nucleotide biosynthetic process	11	70	0	0.04748	0	1		1
over-representation	higher	GO BP	response to leptin	14	70	0	0.06043	0	1		1
over-representation	higher	GO BP	regulation of nucleotide biosynthetic process	18	70	0	0.0777	0	1		1
over-representation	higher	GO BP	cellular response to leptin stimulus	10	70	0	0.04316	0	1		1
over-representation	higher	GO BP	alpha-beta T cell lineage commitment	11	70	0	0.04748	0	1		1
over-representation	higher	GO BP	interleukin-6-mediated signaling pathway	11	70	0	0.04748	0	1		1
over-representation	higher	GO BP	CD4-positive, alpha-beta T cell lineage commitment	10	70	0	0.04316	0	1		1
over-representation	higher	GO BP	CD4-positive or CD8-positive, alpha-beta T cell lineage commitment	10	70	0	0.04316	0	1		1
over-representation	higher	GO BP	regulation of ATP biosynthetic process	17	70	0	0.07338	0	1		1
over-representation	higher	GO BP	positive regulation of nucleotide biosynthetic process	11	70	0	0.04748	0	1		1
over-representation	higher	GO BP	regulation of purine nucleotide biosynthetic process	18	70	0	0.0777	0	1		1
over-representation	higher	GO BP	negative regulation of defense response to virus	12	70	0	0.0518	0	1		1
over-representation	higher	GO BP	cellular senescence	42	70	0	0.1813	0	1		1
over-representation	higher	GO BP	JNK cascade	42	70	0	0.1813	0	1		1
over-representation	higher	GO BP	tRNA wobble base modification	24	70	0	0.1036	0	1		1
over-representation	higher	GO BP	tRNA wobble uridine modification	17	70	0	0.07338	0	1		1
over-representation	higher	GO BP	sulfur amino acid transport	10	70	0	0.04316	0	1		1
over-representation	higher	GO BP	neutral amino acid transport	31	70	0	0.1338	0	1		1
over-representation	higher	GO BP	regulation of centrosome cycle	48	70	0	0.2072	0	1		1
over-representation	higher	GO BP	regulation of centriole replication	19	70	0	0.08201	0	1		1
over-representation	higher	GO BP	regulation of centrosome duplication	42	70	0	0.1813	0	1		1
over-representation	higher	GO BP	glycerol ether biosynthetic process	10	70	0	0.04316	0	1		1
over-representation	higher	GO BP	ether biosynthetic process	10	70	0	0.04316	0	1		1
over-representation	higher	GO BP	ether lipid metabolic process	18	70	0	0.0777	0	1		1
over-representation	higher	GO BP	ether lipid biosynthetic process	10	70	0	0.04316	0	1		1
over-representation	higher	GO BP	regulation of dopamine secretion	11	70	0	0.04748	0	1		1
over-representation	higher	GO BP	regulation of neurotransmitter uptake	11	70	0	0.04748	0	1		1
over-representation	higher	GO BP	tRNA transcription by RNA polymerase III	10	70	0	0.04316	0	1		1
over-representation	higher	GO BP	tRNA transcription	11	70	0	0.04748	0	1		1
over-representation	higher	GO BP	cellular response to nitric oxide	13	70	0	0.05611	0	1		1
over-representation	higher	GO BP	cellular response to reactive nitrogen species	14	70	0	0.06043	0	1		1
over-representation	higher	GO BP	negative regulation of glycolytic process	13	70	0	0.05611	0	1		1
over-representation	higher	GO BP	response to lead ion	17	70	0	0.07338	0	1		1
over-representation	higher	GO BP	RNA polymerase II transcription initiation surveillance	19	70	0	0.08201	0	1		1
over-representation	higher	GO BP	positive regulation of NLRP3 inflammasome complex assembly	24	70	0	0.1036	0	1		1
over-representation	higher	GO BP	negative regulation of purine nucleotide catabolic process	13	70	0	0.05611	0	1		1
over-representation	higher	GO BP	negative regulation of purine nucleotide metabolic process	20	70	0	0.08633	0	1		1
over-representation	higher	GO BP	positive regulation of inflammasome-mediated signaling pathway	25	70	0	0.1079	0	1		1
over-representation	higher	GO BP	negative regulation of nucleotide catabolic process	13	70	0	0.05611	0	1		1
over-representation	higher	GO BP	negative regulation of phosphorus metabolic process	27	70	0	0.1165	0	1		1
over-representation	higher	GO BP	negative regulation of ATP metabolic process	18	70	0	0.0777	0	1		1
over-representation	higher	GO BP	negative regulation of nucleotide metabolic process	20	70	0	0.08633	0	1		1
over-representation	higher	GO BP	T cell costimulation	22	70	0	0.09496	0	1		1
over-representation	higher	GO BP	regulation of lymphocyte apoptotic process	25	70	0	0.1079	0	1		1
over-representation	higher	GO BP	lymphocyte costimulation	23	70	0	0.09928	0	1		1
over-representation	higher	GO BP	regulation of T cell mediated immune response to tumor cell	14	70	0	0.06043	0	1		1
over-representation	higher	GO BP	regulation of T cell apoptotic process	16	70	0	0.06906	0	1		1
over-representation	higher	GO BP	antigen processing and presentation of exogenous peptide antigen via MHC class II	17	70	0	0.07338	0	1		1
over-representation	higher	GO BP	MHC protein complex assembly	14	70	0	0.06043	0	1		1
over-representation	higher	GO BP	peptide antigen assembly with MHC protein complex	14	70	0	0.06043	0	1		1
over-representation	higher	GO BP	regulation of lysosome organization	13	70	0	0.05611	0	1		1
over-representation	higher	GO BP	response to acidic pH	18	70	0	0.0777	0	1		1
over-representation	higher	GO BP	response to hepatocyte growth factor	10	70	0	0.04316	0	1		1
over-representation	higher	GO BP	positive regulation of telomere maintenance in response to DNA damage	10	70	0	0.04316	0	1		1
over-representation	higher	GO BP	regulation of DNA strand elongation	17	70	0	0.07338	0	1		1
over-representation	higher	GO BP	epithelial cilium movement involved in extracellular fluid movement	14	70	0	0.06043	0	1		1
over-representation	higher	GO BP	extracellular transport	17	70	0	0.07338	0	1		1
over-representation	higher	GO BP	columnar/cuboidal epithelial cell differentiation	21	70	0	0.09065	0	1		1
over-representation	higher	GO BP	RNA splicing, via endonucleolytic cleavage and ligation	15	70	0	0.06475	0	1		1
over-representation	higher	GO BP	tRNA splicing, via endonucleolytic cleavage and ligation	14	70	0	0.06043	0	1		1
over-representation	higher	GO BP	cellular response to vitamin	16	70	0	0.06906	0	1		1
over-representation	higher	GO BP	negative regulation of smooth muscle cell differentiation	11	70	0	0.04748	0	1		1
over-representation	higher	GO BP	regulation of smooth muscle cell apoptotic process	19	70	0	0.08201	0	1		1
over-representation	higher	GO BP	negative regulation of extracellular matrix organization	12	70	0	0.0518	0	1		1
over-representation	higher	GO BP	defense response to fungus	19	70	0	0.08201	0	1		1
over-representation	higher	GO BP	response to fungus	23	70	0	0.09928	0	1		1
over-representation	higher	GO BP	negative regulation of muscle cell apoptotic process	33	70	0	0.1424	0	1		1
over-representation	higher	GO BP	negative regulation of striated muscle cell apoptotic process	20	70	0	0.08633	0	1		1
over-representation	higher	GO BP	negative regulation of cardiac muscle cell apoptotic process	16	70	0	0.06906	0	1		1
over-representation	higher	GO BP	macromolecule deacylation	26	70	0	0.1122	0	1		1
over-representation	higher	GO BP	protein deacylation	16	70	0	0.06906	0	1		1
over-representation	higher	GO BP	protein deacetylation	11	70	0	0.04748	0	1		1
over-representation	higher	GO BP	calcium-dependent cell-cell adhesion	27	70	0	0.1165	0	1		1
over-representation	higher	GO BP	GTP metabolic process	25	70	0	0.1079	0	1		1
over-representation	higher	GO BP	aspartate transmembrane transport	12	70	0	0.0518	0	1		1
over-representation	higher	GO BP	C4-dicarboxylate transport	17	70	0	0.07338	0	1		1
over-representation	higher	GO BP	amino acid import across plasma membrane	22	70	0	0.09496	0	1		1
over-representation	higher	GO BP	positive regulation of macrophage migration	19	70	0	0.08201	0	1		1
over-representation	higher	GO BP	regulation of macrophage chemotaxis	20	70	0	0.08633	0	1		1
over-representation	higher	GO BP	regulation of macrophage migration	28	70	0	0.1209	0	1		1
over-representation	higher	GO BP	T cell migration	12	70	0	0.0518	0	1		1
over-representation	higher	GO BP	positive regulation of macrophage chemotaxis	15	70	0	0.06475	0	1		1
over-representation	higher	GO BP	regulation of glial cell apoptotic process	10	70	0	0.04316	0	1		1
over-representation	higher	GO BP	regulation of mitochondrial depolarization	13	70	0	0.05611	0	1		1
over-representation	higher	GO BP	cellular response to zinc ion	17	70	0	0.07338	0	1		1
over-representation	higher	GO BP	pore complex assembly	19	70	0	0.08201	0	1		1
over-representation	higher	GO BP	regulation of viral transcription	11	70	0	0.04748	0	1		1
over-representation	higher	GO BP	NLS-bearing protein import into nucleus	16	70	0	0.06906	0	1		1
over-representation	higher	GO BP	negative regulation of intracellular estrogen receptor signaling pathway	11	70	0	0.04748	0	1		1
over-representation	higher	GO BP	striatum development	11	70	0	0.04748	0	1		1
over-representation	higher	GO BP	forebrain neuron differentiation	30	70	0	0.1295	0	1		1
over-representation	higher	GO BP	forebrain generation of neurons	33	70	0	0.1424	0	1		1
over-representation	higher	GO BP	subpallium development	11	70	0	0.04748	0	1		1
over-representation	higher	GO BP	chromosome condensation	19	70	0	0.08201	0	1		1
over-representation	higher	GO BP	mitotic chromosome condensation	14	70	0	0.06043	0	1		1
over-representation	higher	GO BP	pigment granule maturation	10	70	0	0.04316	0	1		1
over-representation	higher	GO BP	cellular pigment accumulation	12	70	0	0.0518	0	1		1
over-representation	higher	GO BP	pigment accumulation	12	70	0	0.0518	0	1		1
over-representation	higher	GO BP	exploration behavior	13	70	0	0.05611	0	1		1
over-representation	higher	GO BP	endosome to melanosome transport	10	70	0	0.04316	0	1		1
over-representation	higher	GO BP	endosome to pigment granule transport	10	70	0	0.04316	0	1		1
over-representation	higher	GO BP	actin filament network formation	12	70	0	0.0518	0	1		1
over-representation	higher	GO BP	L-glutamine metabolic process	15	70	0	0.06475	0	1		1
over-representation	higher	GO BP	glutamate metabolic process	18	70	0	0.0777	0	1		1
over-representation	higher	GO BP	negative regulation of DNA-templated transcription, elongation	23	70	0	0.09928	0	1		1
over-representation	higher	GO BP	negative regulation of transcription elongation by RNA polymerase II	17	70	0	0.07338	0	1		1
over-representation	higher	GO BP	amyloid fibril formation	22	70	0	0.09496	0	1		1
over-representation	higher	GO BP	mast cell activation	13	70	0	0.05611	0	1		1
over-representation	higher	GO BP	response to prostaglandin E	17	70	0	0.07338	0	1		1
over-representation	higher	GO BP	mast cell mediated immunity	13	70	0	0.05611	0	1		1
over-representation	higher	GO BP	mast cell activation involved in immune response	12	70	0	0.0518	0	1		1
over-representation	higher	GO BP	cellular response to forskolin	11	70	0	0.04748	0	1		1
over-representation	higher	GO BP	response to prostaglandin	25	70	0	0.1079	0	1		1
over-representation	higher	GO BP	mast cell degranulation	12	70	0	0.0518	0	1		1
over-representation	higher	GO BP	response to forskolin	13	70	0	0.05611	0	1		1
over-representation	higher	GO BP	L-glutamate transmembrane transport	14	70	0	0.06043	0	1		1
over-representation	higher	GO BP	regulation of synaptic vesicle endocytosis	20	70	0	0.08633	0	1		1
over-representation	higher	GO BP	regulation of synaptic vesicle recycling	24	70	0	0.1036	0	1		1
over-representation	higher	GO BP	L-glutamate import	15	70	0	0.06475	0	1		1
over-representation	higher	GO BP	mitochondrial transcription	10	70	0	0.04316	0	1		1
over-representation	higher	GO BP	ganglioside metabolic process	20	70	0	0.08633	0	1		1
over-representation	higher	GO BP	glycosphingolipid catabolic process	13	70	0	0.05611	0	1		1
over-representation	higher	GO BP	glycosphingolipid metabolic process	50	70	0	0.2158	0	1		1
over-representation	higher	GO BP	cellular response to prostaglandin E stimulus	11	70	0	0.04748	0	1		1
over-representation	higher	GO BP	regulation of integrin activation	12	70	0	0.0518	0	1		1
over-representation	higher	GO BP	cellular response to prostaglandin stimulus	16	70	0	0.06906	0	1		1
over-representation	higher	GO BP	regulation of amyloid-beta clearance	13	70	0	0.05611	0	1		1
over-representation	higher	GO BP	mitophagy	47	70	0	0.2029	0	1		1
over-representation	higher	GO BP	positive regulation of mitophagy	22	70	0	0.09496	0	1		1
over-representation	higher	GO BP	autophagy of mitochondrion	62	70	0	0.2676	0	1		1
over-representation	higher	GO BP	positive regulation of autophagy of mitochondrion	25	70	0	0.1079	0	1		1
over-representation	higher	GO BP	hormone biosynthetic process	17	70	0	0.07338	0	1		1
over-representation	higher	GO BP	positive regulation of epidermal cell differentiation	12	70	0	0.0518	0	1		1
over-representation	higher	GO BP	cellular response to thyroid hormone stimulus	10	70	0	0.04316	0	1		1
over-representation	higher	GO BP	androgen metabolic process	13	70	0	0.05611	0	1		1
over-representation	higher	GO BP	steroid hormone biosynthetic process	15	70	0	0.06475	0	1		1
over-representation	higher	GO BP	positive regulation of keratinocyte differentiation	10	70	0	0.04316	0	1		1
over-representation	higher	GO BP	response to thyroid hormone	15	70	0	0.06475	0	1		1
over-representation	higher	GO BP	myeloid cell development	25	70	0	0.1079	0	1		1
over-representation	higher	GO BP	erythrocyte development	12	70	0	0.0518	0	1		1
over-representation	higher	GO BP	transcription-coupled nucleotide-excision repair	11	70	0	0.04748	0	1		1
over-representation	higher	GO BP	polyamine metabolic process	14	70	0	0.06043	0	1		1
over-representation	higher	GO BP	polyamine biosynthetic process	10	70	0	0.04316	0	1		1
over-representation	higher	GO BP	regulation of type 2 mitophagy	12	70	0	0.0518	0	1		1
over-representation	higher	GO BP	protein autoprocessing	16	70	0	0.06906	0	1		1
over-representation	higher	GO BP	cellular response to heat	43	70	0	0.1856	0	1		1
over-representation	higher	GO BP	mitochondrial protein catabolic process	10	70	0	0.04316	0	1		1
over-representation	higher	GO BP	chromatin looping	14	70	0	0.06043	0	1		1
over-representation	higher	GO BP	calcium ion import	17	70	0	0.07338	0	1		1
over-representation	higher	GO BP	regulation of cardiac muscle cell action potential	23	70	0	0.09928	0	1		1
over-representation	higher	GO BP	regulation of cardiac muscle contraction by regulation of the release of sequestered calcium ion	18	70	0	0.0777	0	1		1
over-representation	higher	GO BP	calcium ion import across plasma membrane	10	70	0	0.04316	0	1		1
over-representation	higher	GO BP	membrane depolarization during action potential	13	70	0	0.05611	0	1		1
over-representation	higher	GO BP	regulation of release of sequestered calcium ion into cytosol by sarcoplasmic reticulum	21	70	0	0.09065	0	1		1
over-representation	higher	GO BP	calcium ion import into cytosol	10	70	0	0.04316	0	1		1
over-representation	higher	GO BP	positive regulation of neuron migration	15	70	0	0.06475	0	1		1
over-representation	higher	GO BP	response to UV-C	10	70	0	0.04316	0	1		1
over-representation	higher	GO BP	branched-chain amino acid catabolic process	22	70	0	0.09496	0	1		1
over-representation	higher	GO BP	L-leucine catabolic process	10	70	0	0.04316	0	1		1
over-representation	higher	GO BP	branched-chain amino acid metabolic process	24	70	0	0.1036	0	1		1
over-representation	higher	GO BP	L-leucine metabolic process	10	70	0	0.04316	0	1		1
over-representation	higher	GO BP	ganglion development	10	70	0	0.04316	0	1		1
over-representation	higher	GO BP	substrate-dependent cell migration	14	70	0	0.06043	0	1		1
over-representation	higher	GO BP	motor neuron axon guidance	13	70	0	0.05611	0	1		1
over-representation	higher	GO BP	forebrain neuron development	18	70	0	0.0777	0	1		1
over-representation	higher	GO BP	anatomical structure arrangement	10	70	0	0.04316	0	1		1
over-representation	higher	GO BP	neuron projection arborization	12	70	0	0.0518	0	1		1
over-representation	higher	GO BP	epithelial cell-cell adhesion	12	70	0	0.0518	0	1		1
over-representation	higher	GO BP	adherens junction organization	37	70	0	0.1597	0	1		1
over-representation	higher	GO BP	positive regulation of protein sumoylation	11	70	0	0.04748	0	1		1
over-representation	higher	GO BP	regulation of protein folding	12	70	0	0.0518	0	1		1
over-representation	higher	GO BP	striated muscle hypertrophy	13	70	0	0.05611	0	1		1
over-representation	higher	GO BP	regulation of protein sumoylation	17	70	0	0.07338	0	1		1
over-representation	higher	GO BP	negative regulation of striated muscle cell differentiation	23	70	0	0.09928	0	1		1
over-representation	higher	GO BP	muscle hypertrophy	15	70	0	0.06475	0	1		1
over-representation	higher	GO BP	cardiac muscle hypertrophy	13	70	0	0.05611	0	1		1
over-representation	higher	GO BP	endoplasmic reticulum organization	73	70	0	0.3151	0	1		1
over-representation	higher	GO BP	regulation of amyloid precursor protein catabolic process	41	70	0	0.177	0	1		1
over-representation	higher	GO BP	negative regulation of amyloid precursor protein catabolic process	19	70	0	0.08201	0	1		1
over-representation	higher	GO BP	regulation of amyloid-beta formation	36	70	0	0.1554	0	1		1
over-representation	higher	GO BP	endoplasmic reticulum membrane organization	14	70	0	0.06043	0	1		1
over-representation	higher	GO BP	endoplasmic reticulum tubular network organization	19	70	0	0.08201	0	1		1
over-representation	higher	GO BP	negative regulation of amyloid-beta formation	18	70	0	0.0777	0	1		1
over-representation	higher	GO BP	mesodermal cell differentiation	13	70	0	0.05611	0	1		1
over-representation	higher	GO BP	collagen catabolic process	17	70	0	0.07338	0	1		1
over-representation	higher	GO BP	regulation of excitatory synapse assembly	11	70	0	0.04748	0	1		1
over-representation	higher	GO BP	embryonic digit morphogenesis	18	70	0	0.0777	0	1		1
over-representation	higher	GO BP	maintenance of postsynaptic specialization structure	13	70	0	0.05611	0	1		1
over-representation	higher	GO BP	regulation of postsynaptic specialization assembly	11	70	0	0.04748	0	1		1
over-representation	higher	GO BP	cell junction disassembly	10	70	0	0.04316	0	1		1
over-representation	higher	GO BP	negative regulation of stem cell differentiation	17	70	0	0.07338	0	1		1
over-representation	higher	GO BP	regulation of postsynaptic density organization	12	70	0	0.0518	0	1		1
over-representation	higher	GO BP	nuclear pore organization	15	70	0	0.06475	0	1		1
over-representation	higher	GO BP	nuclear pore complex assembly	10	70	0	0.04316	0	1		1
over-representation	higher	GO BP	positive regulation of vacuole organization	28	70	0	0.1209	0	1		1
over-representation	higher	GO BP	autophagosome-lysosome fusion	16	70	0	0.06906	0	1		1
over-representation	higher	GO BP	positive regulation of autophagosome assembly	21	70	0	0.09065	0	1		1
over-representation	higher	GO BP	telencephalon cell migration	27	70	0	0.1165	0	1		1
over-representation	higher	GO BP	cerebral cortex cell migration	23	70	0	0.09928	0	1		1
over-representation	higher	GO BP	inhibitory synapse assembly	17	70	0	0.07338	0	1		1
over-representation	higher	GO BP	cerebral cortex radially oriented cell migration	18	70	0	0.0777	0	1		1
over-representation	higher	GO BP	lamellipodium assembly	23	70	0	0.09928	0	1		1
over-representation	higher	GO BP	actin filament severing	13	70	0	0.05611	0	1		1
over-representation	higher	GO BP	telencephalon glial cell migration	16	70	0	0.06906	0	1		1
over-representation	higher	GO BP	forebrain cell migration	28	70	0	0.1209	0	1		1
over-representation	higher	GO BP	lamellipodium organization	29	70	0	0.1252	0	1		1
over-representation	higher	GO BP	cerebral cortex radial glia-guided migration	16	70	0	0.06906	0	1		1
over-representation	higher	GO BP	cellular response to vitamin D	10	70	0	0.04316	0	1		1
over-representation	higher	GO BP	response to vitamin D	20	70	0	0.08633	0	1		1
over-representation	higher	GO BP	regulation of cardiac muscle cell differentiation	13	70	0	0.05611	0	1		1
over-representation	higher	GO BP	mitotic G2/M transition checkpoint	44	70	0	0.1899	0	1		1
over-representation	higher	GO BP	mitotic G2 DNA damage checkpoint signaling	28	70	0	0.1209	0	1		1
over-representation	higher	GO BP	synaptic vesicle maturation	22	70	0	0.09496	0	1		1
over-representation	higher	GO BP	vacuolar acidification	32	70	0	0.1381	0	1		1
over-representation	higher	GO BP	lysosomal lumen acidification	21	70	0	0.09065	0	1		1
over-representation	higher	GO BP	endosomal lumen acidification	12	70	0	0.0518	0	1		1
over-representation	higher	GO BP	synaptic vesicle lumen acidification	15	70	0	0.06475	0	1		1
over-representation	higher	GO BP	sperm-egg recognition	10	70	0	0.04316	0	1		1
over-representation	higher	GO BP	negative regulation of translational initiation	27	70	0	0.1165	0	1		1
over-representation	higher	GO BP	secondary metabolic process	21	70	0	0.09065	0	1		1
over-representation	higher	GO BP	toxin metabolic process	10	70	0	0.04316	0	1		1
over-representation	higher	GO BP	positive regulation of intrinsic apoptotic signaling pathway	39	70	0	0.1683	0	1		1
over-representation	higher	GO BP	alternative mRNA splicing, via spliceosome	22	70	0	0.09496	0	1		1
over-representation	higher	GO BP	apoptotic process involved in development	10	70	0	0.04316	0	1		1
over-representation	higher	GO BP	intermediate filament cytoskeleton organization	24	70	0	0.1036	0	1		1
over-representation	higher	GO BP	intermediate filament-based process	25	70	0	0.1079	0	1		1
over-representation	higher	GO BP	lymphocyte chemotaxis	11	70	0	0.04748	0	1		1
over-representation	higher	GO BP	respiratory burst	10	70	0	0.04316	0	1		1
over-representation	higher	GO BP	host-mediated perturbation of viral transcription	24	70	0	0.1036	0	1		1
over-representation	higher	GO BP	detection of temperature stimulus involved in sensory perception of pain	11	70	0	0.04748	0	1		1
over-representation	higher	GO BP	detection of temperature stimulus involved in sensory perception	12	70	0	0.0518	0	1		1
over-representation	higher	GO BP	detection of temperature stimulus	13	70	0	0.05611	0	1		1
over-representation	higher	GO BP	sensory perception of temperature stimulus	15	70	0	0.06475	0	1		1
over-representation	higher	GO BP	regulation of transcription of nucleolar large rRNA by RNA polymerase I	12	70	0	0.0518	0	1		1
over-representation	higher	GO BP	positive regulation of transcription by RNA polymerase I	32	70	0	0.1381	0	1		1
over-representation	higher	GO BP	regulation of transcription by RNA polymerase I	38	70	0	0.164	0	1		1
over-representation	higher	GO BP	positive regulation of transcription of nucleolar large rRNA by RNA polymerase I	10	70	0	0.04316	0	1		1
over-representation	higher	GO BP	R-loop processing	10	70	0	0.04316	0	1		1
over-representation	higher	GO BP	protein depolymerization	29	70	0	0.1252	0	1		1
over-representation	higher	GO BP	synaptic vesicle endocytosis	46	70	0	0.1986	0	1		1
over-representation	higher	GO BP	clathrin coat assembly	17	70	0	0.07338	0	1		1
over-representation	higher	GO BP	presynaptic endocytosis	50	70	0	0.2158	0	1		1
over-representation	higher	GO BP	synaptic vesicle recycling	50	70	0	0.2158	0	1		1
over-representation	higher	GO BP	response to misfolded protein	17	70	0	0.07338	0	1		1
over-representation	higher	GO BP	cellular response to misfolded protein	15	70	0	0.06475	0	1		1
over-representation	higher	GO BP	regulation of cytoplasmic translational initiation	11	70	0	0.04748	0	1		1
over-representation	higher	GO BP	cerebellar cortex formation	10	70	0	0.04316	0	1		1
over-representation	higher	GO BP	triglyceride catabolic process	13	70	0	0.05611	0	1		1
over-representation	higher	GO BP	regulation of translational fidelity	12	70	0	0.0518	0	1		1
over-representation	higher	GO BP	positive regulation of receptor recycling	12	70	0	0.0518	0	1		1
over-representation	higher	GO BP	regulation of receptor recycling	19	70	0	0.08201	0	1		1
over-representation	higher	GO BP	regulation of plasma membrane organization	13	70	0	0.05611	0	1		1
over-representation	higher	GO BP	membrane raft assembly	11	70	0	0.04748	0	1		1
over-representation	higher	GO BP	negative regulation of receptor internalization	11	70	0	0.04748	0	1		1
over-representation	higher	GO BP	positive regulation of membrane permeability	22	70	0	0.09496	0	1		1
over-representation	higher	GO BP	positive regulation of mitochondrial membrane permeability	20	70	0	0.08633	0	1		1
over-representation	higher	GO BP	mitochondrial outer membrane permeabilization involved in programmed cell death	10	70	0	0.04316	0	1		1
over-representation	higher	GO BP	glycosphingolipid biosynthetic process	33	70	0	0.1424	0	1		1
over-representation	higher	GO BP	regulation of fibroblast growth factor receptor signaling pathway	15	70	0	0.06475	0	1		1
over-representation	higher	GO BP	heparan sulfate proteoglycan catabolic process	11	70	0	0.04748	0	1		1
over-representation	higher	GO BP	regulation of inclusion body assembly	18	70	0	0.0777	0	1		1
over-representation	higher	GO BP	late endosome to lysosome transport	18	70	0	0.0777	0	1		1
over-representation	higher	GO BP	regulation of SNARE complex assembly	15	70	0	0.06475	0	1		1
over-representation	higher	GO BP	purine ribonucleoside bisphosphate metabolic process	12	70	0	0.0518	0	1		1
over-representation	higher	GO BP	nucleoside bisphosphate metabolic process	12	70	0	0.0518	0	1		1
over-representation	higher	GO BP	purine nucleoside bisphosphate metabolic process	12	70	0	0.0518	0	1		1
over-representation	higher	GO BP	ribonucleoside bisphosphate metabolic process	12	70	0	0.0518	0	1		1
over-representation	higher	GO BP	3'-phosphoadenosine 5'-phosphosulfate metabolic process	12	70	0	0.0518	0	1		1
over-representation	higher	GO BP	extrinsic apoptotic signaling pathway in absence of ligand	13	70	0	0.05611	0	1		1
over-representation	higher	GO BP	signal transduction in absence of ligand	13	70	0	0.05611	0	1		1
over-representation	higher	GO BP	regulation of oxidative stress-induced neuron intrinsic apoptotic signaling pathway	16	70	0	0.06906	0	1		1
over-representation	higher	GO BP	release of cytochrome c from mitochondria	16	70	0	0.06906	0	1		1
over-representation	higher	GO BP	negative regulation of anoikis	15	70	0	0.06475	0	1		1
over-representation	higher	GO BP	regulation of amino acid transmembrane transport	11	70	0	0.04748	0	1		1
over-representation	higher	GO BP	regulation of amino acid import across plasma membrane	11	70	0	0.04748	0	1		1
over-representation	higher	GO BP	modulation by symbiont of entry into host	19	70	0	0.08201	0	1		1
over-representation	higher	GO BP	protein folding in endoplasmic reticulum	11	70	0	0.04748	0	1		1
over-representation	higher	GO BP	positive regulation of viral life cycle	17	70	0	0.07338	0	1		1
over-representation	higher	GO BP	regulation of biological process involved in symbiotic interaction	23	70	0	0.09928	0	1		1
over-representation	higher	GO BP	regulation of viral entry into host cell	14	70	0	0.06043	0	1		1
over-representation	higher	GO BP	positive regulation of cytoplasmic translation	15	70	0	0.06475	0	1		1
over-representation	higher	GO BP	centriole-centriole cohesion	12	70	0	0.0518	0	1		1
over-representation	higher	GO BP	protein localization to microtubule organizing center	22	70	0	0.09496	0	1		1
over-representation	higher	GO BP	protein localization to centrosome	22	70	0	0.09496	0	1		1
over-representation	higher	GO BP	production of molecular mediator of immune response	32	70	0	0.1381	0	1		1
over-representation	higher	GO BP	somatic diversification of immunoglobulins	31	70	0	0.1338	0	1		1
over-representation	higher	GO BP	immunoglobulin production	32	70	0	0.1381	0	1		1
over-representation	higher	GO BP	intermediate filament organization	15	70	0	0.06475	0	1		1
over-representation	higher	GO BP	positive regulation of membrane depolarization	10	70	0	0.04316	0	1		1
over-representation	higher	GO BP	negative regulation of leukocyte apoptotic process	25	70	0	0.1079	0	1		1
over-representation	higher	GO BP	plasma membrane repair	22	70	0	0.09496	0	1		1
over-representation	higher	GO BP	regulation of microtubule nucleation	19	70	0	0.08201	0	1		1
over-representation	higher	GO BP	synaptic vesicle budding	11	70	0	0.04748	0	1		1
over-representation	higher	GO BP	regulation of exosomal secretion	14	70	0	0.06043	0	1		1
over-representation	higher	GO BP	positive regulation of exosomal secretion	12	70	0	0.0518	0	1		1
over-representation	higher	GO BP	actin filament depolymerization	11	70	0	0.04748	0	1		1
over-representation	higher	GO BP	postsynaptic membrane organization	16	70	0	0.06906	0	1		1
over-representation	higher	GO BP	neuromuscular process controlling balance	11	70	0	0.04748	0	1		1
over-representation	higher	GO BP	response to auditory stimulus	10	70	0	0.04316	0	1		1
over-representation	higher	GO BP	regulation of long-term synaptic depression	12	70	0	0.0518	0	1		1
over-representation	higher	GO BP	regulation of synaptic vesicle cycle	14	70	0	0.06043	0	1		1
over-representation	higher	GO BP	negative regulation of lymphocyte apoptotic process	16	70	0	0.06906	0	1		1
over-representation	higher	GO BP	regulation of sphingolipid biosynthetic process	13	70	0	0.05611	0	1		1
over-representation	higher	GO BP	regulation of ceramide biosynthetic process	12	70	0	0.0518	0	1		1
over-representation	higher	GO BP	small nucleolar ribonucleoprotein complex assembly	10	70	0	0.04316	0	1		1
over-representation	higher	GO BP	amine transport	17	70	0	0.07338	0	1		1
over-representation	higher	GO BP	choline transport	14	70	0	0.06043	0	1		1
over-representation	higher	GO BP	ER-nucleus signaling pathway	27	70	0	0.1165	0	1		1
over-representation	higher	GO BP	adherens junction assembly	14	70	0	0.06043	0	1		1
over-representation	higher	GO BP	L-lysine catabolic process	11	70	0	0.04748	0	1		1
over-representation	higher	GO BP	response to nicotine	24	70	0	0.1036	0	1		1
over-representation	higher	GO BP	receptor recycling	20	70	0	0.08633	0	1		1
over-representation	higher	GO BP	cell fate commitment involved in formation of primary germ layer	10	70	0	0.04316	0	1		1
over-representation	higher	GO BP	negative regulation of cell migration involved in sprouting angiogenesis	13	70	0	0.05611	0	1		1
over-representation	higher	GO BP	sensory perception of smell	27	70	0	0.1165	0	1		1
over-representation	higher	GO BP	maintenance of cell polarity	10	70	0	0.04316	0	1		1
over-representation	higher	GO BP	regulation of sister chromatid cohesion	13	70	0	0.05611	0	1		1
over-representation	higher	GO BP	Fc-gamma receptor signaling pathway	18	70	0	0.0777	0	1		1
over-representation	higher	GO BP	endocytosis involved in viral entry into host cell	10	70	0	0.04316	0	1		1
over-representation	higher	GO BP	purine nucleobase metabolic process	11	70	0	0.04748	0	1		1
over-representation	higher	GO BP	nucleobase-containing small molecule biosynthetic process	14	70	0	0.06043	0	1		1
over-representation	higher	GO BP	glycosyl compound biosynthetic process	18	70	0	0.0777	0	1		1
over-representation	higher	GO BP	nucleoside biosynthetic process	14	70	0	0.06043	0	1		1
over-representation	higher	GO BP	nucleobase metabolic process	25	70	0	0.1079	0	1		1
over-representation	higher	GO BP	regulation of protein localization to cilium	12	70	0	0.0518	0	1		1
over-representation	higher	GO BP	protein branched polyubiquitination	18	70	0	0.0777	0	1		1
over-representation	higher	GO BP	anaphase-promoting complex-dependent catabolic process	18	70	0	0.0777	0	1		1
over-representation	higher	GO BP	telomere capping	14	70	0	0.06043	0	1		1
over-representation	higher	GO BP	regulation of cardiac conduction	20	70	0	0.08633	0	1		1
over-representation	higher	GO BP	positive regulation of Rac protein signal transduction	21	70	0	0.09065	0	1		1
over-representation	higher	GO BP	regulation of Rac protein signal transduction	31	70	0	0.1338	0	1		1
over-representation	higher	GO BP	positive regulation of embryonic development	13	70	0	0.05611	0	1		1
over-representation	higher	GO BP	peptidyl-glutamic acid modification	13	70	0	0.05611	0	1		1
over-representation	higher	GO BP	steroid catabolic process	13	70	0	0.05611	0	1		1
over-representation	higher	GO BP	hematopoietic stem cell proliferation	11	70	0	0.04748	0	1		1
over-representation	higher	GO BP	stem cell proliferation	18	70	0	0.0777	0	1		1
over-representation	higher	GO BP	positive regulation of receptor clustering	14	70	0	0.06043	0	1		1
over-representation	higher	GO BP	regulation of receptor clustering	18	70	0	0.0777	0	1		1
over-representation	higher	GO BP	proteasome assembly	14	70	0	0.06043	0	1		1
over-representation	higher	GO BP	peptide hormone secretion	23	70	0	0.09928	0	1		1
over-representation	higher	GO BP	regulation of protein localization to cell surface	30	70	0	0.1295	0	1		1
over-representation	higher	GO BP	insulin secretion	17	70	0	0.07338	0	1		1
over-representation	higher	GO BP	cellular response to acidic pH	15	70	0	0.06475	0	1		1
over-representation	higher	GO BP	peptide secretion	23	70	0	0.09928	0	1		1
over-representation	higher	GO BP	positive regulation of RIG-I signaling pathway	10	70	0	0.04316	0	1		1
over-representation	higher	GO BP	microautophagy	19	70	0	0.08201	0	1		1
over-representation	higher	GO BP	piecemeal microautophagy of the nucleus	16	70	0	0.06906	0	1		1
over-representation	higher	GO BP	reticulophagy	24	70	0	0.1036	0	1		1
over-representation	higher	GO BP	nucleophagy	21	70	0	0.09065	0	1		1
over-representation	higher	GO BP	protein-lipid complex assembly	14	70	0	0.06043	0	1		1
over-representation	higher	GO BP	plasma lipoprotein particle assembly	12	70	0	0.0518	0	1		1
over-representation	higher	GO BP	regulation of hematopoietic stem cell differentiation	14	70	0	0.06043	0	1		1
over-representation	higher	GO BP	microtubule anchoring	19	70	0	0.08201	0	1		1
over-representation	higher	GO BP	regulation of cell communication by electrical coupling	12	70	0	0.0518	0	1		1
over-representation	higher	GO BP	positive regulation of membrane potential	12	70	0	0.0518	0	1		1
over-representation	higher	GO BP	regulation of Golgi organization	15	70	0	0.06475	0	1		1
over-representation	higher	GO BP	positive regulation of T-helper 17 type immune response	11	70	0	0.04748	0	1		1
over-representation	higher	GO BP	visual behavior	14	70	0	0.06043	0	1		1
over-representation	higher	GO BP	visual learning	11	70	0	0.04748	0	1		1
over-representation	higher	GO BP	establishment of monopolar cell polarity	12	70	0	0.0518	0	1		1
over-representation	higher	GO BP	establishment or maintenance of monopolar cell polarity	12	70	0	0.0518	0	1		1
over-representation	higher	GO BP	establishment of apical/basal cell polarity	11	70	0	0.04748	0	1		1
over-representation	higher	GO BP	detection of cell density	10	70	0	0.04316	0	1		1
over-representation	higher	GO BP	positive regulation of calcineurin-mediated signaling	15	70	0	0.06475	0	1		1
over-representation	higher	GO BP	positive regulation of calcineurin-NFAT signaling cascade	15	70	0	0.06475	0	1		1
over-representation	higher	GO BP	mitral valve development	13	70	0	0.05611	0	1		1
over-representation	higher	GO BP	mitral valve morphogenesis	12	70	0	0.0518	0	1		1
over-representation	higher	GO BP	positive regulation of cardiac muscle cell proliferation	14	70	0	0.06043	0	1		1
over-representation	higher	GO BP	regulation of cardiac muscle cell proliferation	18	70	0	0.0777	0	1		1
over-representation	higher	GO BP	positive regulation of cardiac muscle tissue growth	17	70	0	0.07338	0	1		1
over-representation	higher	GO BP	regulation of cardiac muscle tissue growth	31	70	0	0.1338	0	1		1
over-representation	higher	GO BP	modification of postsynaptic structure	15	70	0	0.06475	0	1		1
over-representation	higher	GO BP	modification of synaptic structure	17	70	0	0.07338	0	1		1
over-representation	higher	GO BP	UMP biosynthetic process	10	70	0	0.04316	0	1		1
over-representation	higher	GO BP	pyrimidine ribonucleotide biosynthetic process	22	70	0	0.09496	0	1		1
over-representation	higher	GO BP	pyrimidine ribonucleoside monophosphate biosynthetic process	11	70	0	0.04748	0	1		1
over-representation	higher	GO BP	pyrimidine nucleobase metabolic process	16	70	0	0.06906	0	1		1
over-representation	higher	GO BP	pyrimidine nucleoside monophosphate biosynthetic process	16	70	0	0.06906	0	1		1
over-representation	higher	GO BP	response to ether	12	70	0	0.0518	0	1		1
over-representation	higher	GO BP	IRES-dependent viral translational initiation	11	70	0	0.04748	0	1		1
over-representation	higher	GO BP	viral translation	15	70	0	0.06475	0	1		1
over-representation	higher	GO BP	regulation of axon regeneration	15	70	0	0.06475	0	1		1
over-representation	higher	GO BP	regulation of neuron projection regeneration	16	70	0	0.06906	0	1		1
over-representation	higher	GO BP	host-mediated activation of viral transcription	17	70	0	0.07338	0	1		1
over-representation	higher	GO BP	retinoic acid receptor signaling pathway	15	70	0	0.06475	0	1		1
over-representation	higher	GO BP	regulation of stress granule assembly	11	70	0	0.04748	0	1		1
over-representation	higher	GO BP	protein neddylation	20	70	0	0.08633	0	1		1
over-representation	higher	GO BP	protein deneddylation	11	70	0	0.04748	0	1		1
over-representation	higher	GO BP	negative regulation of protein localization to plasma membrane	24	70	0	0.1036	0	1		1
over-representation	higher	GO BP	negative regulation of protein localization to cell periphery	28	70	0	0.1209	0	1		1
over-representation	higher	GO BP	negative regulation of protein localization to membrane	29	70	0	0.1252	0	1		1
over-representation	higher	GO BP	regulation of peptidyl-threonine phosphorylation	11	70	0	0.04748	0	1		1
over-representation	higher	GO BP	somatic diversification of immunoglobulins involved in immune response	14	70	0	0.06043	0	1		1
over-representation	higher	GO BP	telomere maintenance in response to DNA damage	13	70	0	0.05611	0	1		1
over-representation	higher	GO BP	immunoglobulin production involved in immunoglobulin-mediated immune response	15	70	0	0.06475	0	1		1
over-representation	higher	GO BP	co-transcriptional RNA 3'-end processing, cleavage and polyadenylation pathway	14	70	0	0.06043	0	1		1
over-representation	higher	GO BP	co-transcriptional mRNA 3'-end processing, cleavage and polyadenylation pathway	12	70	0	0.0518	0	1		1
over-representation	higher	GO BP	positive regulation of interleukin-17 production	12	70	0	0.0518	0	1		1
over-representation	higher	GO BP	mitochondrial DNA metabolic process	13	70	0	0.05611	0	1		1
over-representation	higher	GO BP	apical protein localization	10	70	0	0.04316	0	1		1
over-representation	higher	GO BP	morphogenesis of a polarized epithelium	24	70	0	0.1036	0	1		1
over-representation	higher	GO BP	platelet morphogenesis	13	70	0	0.05611	0	1		1
over-representation	higher	GO BP	platelet formation	12	70	0	0.0518	0	1		1
over-representation	higher	GO BP	fatty acid beta-oxidation using acyl-CoA dehydrogenase	11	70	0	0.04748	0	1		1
over-representation	higher	GO BP	prostaglandin transport	11	70	0	0.04748	0	1		1
over-representation	higher	GO BP	estrogen metabolic process	14	70	0	0.06043	0	1		1
over-representation	higher	GO BP	negative regulation of cardiac muscle tissue growth	12	70	0	0.0518	0	1		1
over-representation	higher	GO BP	negative regulation of heart growth	12	70	0	0.0518	0	1		1
over-representation	higher	GO BP	negative regulation of cell growth involved in cardiac muscle cell development	10	70	0	0.04316	0	1		1
over-representation	higher	GO BP	positive regulation of antigen receptor-mediated signaling pathway	12	70	0	0.0518	0	1		1
over-representation	higher	GO BP	regulation of cell growth involved in cardiac muscle cell development	13	70	0	0.05611	0	1		1
over-representation	higher	GO BP	negative regulation of membrane permeability	14	70	0	0.06043	0	1		1
over-representation	higher	GO BP	Golgi inheritance	12	70	0	0.0518	0	1		1
over-representation	higher	GO BP	organelle inheritance	12	70	0	0.0518	0	1		1
over-representation	higher	GO BP	mammary gland epithelium development	15	70	0	0.06475	0	1		1
over-representation	higher	GO BP	CTP biosynthetic process	15	70	0	0.06475	0	1		1
over-representation	higher	GO BP	pyrimidine ribonucleoside triphosphate biosynthetic process	15	70	0	0.06475	0	1		1
over-representation	higher	GO BP	UTP metabolic process	11	70	0	0.04748	0	1		1
over-representation	higher	GO BP	CTP metabolic process	17	70	0	0.07338	0	1		1
over-representation	higher	GO BP	pyrimidine ribonucleoside triphosphate metabolic process	18	70	0	0.0777	0	1		1
over-representation	higher	GO BP	GTP biosynthetic process	10	70	0	0.04316	0	1		1
over-representation	higher	GO BP	retinal metabolic process	12	70	0	0.0518	0	1		1
over-representation	higher	GO BP	lipoprotein transport	12	70	0	0.0518	0	1		1
over-representation	higher	GO BP	lipoprotein localization	13	70	0	0.05611	0	1		1
over-representation	higher	GO BP	CDP-diacylglycerol biosynthetic process	12	70	0	0.0518	0	1		1
over-representation	higher	GO BP	CDP-diacylglycerol metabolic process	13	70	0	0.05611	0	1		1
over-representation	higher	GO BP	neuronal stem cell population maintenance	10	70	0	0.04316	0	1		1
over-representation	higher	GO BP	protein hexamerization	14	70	0	0.06043	0	1		1
over-representation	higher	GO BP	cristae formation	13	70	0	0.05611	0	1		1
over-representation	higher	GO BP	negative regulation of long-term synaptic potentiation	11	70	0	0.04748	0	1		1
over-representation	higher	GO BP	positive regulation of fibroblast migration	13	70	0	0.05611	0	1		1
over-representation	higher	GO BP	TORC2 signaling	11	70	0	0.04748	0	1		1
over-representation	higher	GO BP	cellular response to leucine starvation	11	70	0	0.04748	0	1		1
over-representation	higher	GO BP	regulation of translation in response to endoplasmic reticulum stress	10	70	0	0.04316	0	1		1
over-representation	higher	GO BP	peptidyl-tyrosine dephosphorylation	16	70	0	0.06906	0	1		1
over-representation	higher	GO BP	protein insertion into ER membrane	30	70	0	0.1295	0	1		1
over-representation	higher	GO BP	nitric oxide biosynthetic process	11	70	0	0.04748	0	1		1
over-representation	higher	GO BP	fatty acid derivative catabolic process	14	70	0	0.06043	0	1		1
over-representation	higher	GO BP	[2Fe-2S] cluster assembly	10	70	0	0.04316	0	1		1
over-representation	higher	GO BP	ESCRT complex disassembly	10	70	0	0.04316	0	1		1
over-representation	higher	GO BP	endosome to lysosome transport via multivesicular body sorting pathway	17	70	0	0.07338	0	1		1
over-representation	higher	GO BP	viral budding from plasma membrane	13	70	0	0.05611	0	1		1
over-representation	higher	GO BP	non-lytic viral release	14	70	0	0.06043	0	1		1
over-representation	higher	GO BP	ESCRT III complex disassembly	10	70	0	0.04316	0	1		1
over-representation	higher	GO BP	mitochondrial respiratory chain complex III assembly	11	70	0	0.04748	0	1		1
over-representation	higher	GO BP	respiratory chain complex III assembly	11	70	0	0.04748	0	1		1
over-representation	higher	GO BP	regulation of dephosphorylation	18	70	0	0.0777	0	1		1
over-representation	higher	GO BP	G2/M transition of mitotic cell cycle	32	70	0	0.1381	0	1		1
over-representation	higher	GO BP	negative regulation of cilium assembly	23	70	0	0.09928	0	1		1
over-representation	higher	GO BP	cell cycle G2/M phase transition	35	70	0	0.1511	0	1		1
over-representation	higher	GO BP	negative regulation of plasma membrane bounded cell projection assembly	36	70	0	0.1554	0	1		1
over-representation	higher	GO BP	positive regulation of interleukin-12 production	19	70	0	0.08201	0	1		1
over-representation	higher	GO BP	host-mediated suppression of viral proces	11	70	0	0.04748	0	1		1
over-representation	higher	GO BP	distal tubule development	11	70	0	0.04748	0	1		1
over-representation	higher	GO BP	spermatid nucleus differentiation	10	70	0	0.04316	0	1		1
over-representation	higher	GO BP	somatic recombination of immunoglobulin genes involved in immune response	11	70	0	0.04748	0	1		1
over-representation	higher	GO BP	isotype switching	11	70	0	0.04748	0	1		1
over-representation	higher	GO BP	B cell activation involved in immune response	21	70	0	0.09065	0	1		1
over-representation	higher	GO BP	somatic recombination of immunoglobulin gene segments	20	70	0	0.08633	0	1		1
over-representation	higher	GO BP	protein heterooligomerization	19	70	0	0.08201	0	1		1
over-representation	higher	GO BP	protein heterotetramerization	12	70	0	0.0518	0	1		1
over-representation	higher	GO BP	behavioral response to pain	10	70	0	0.04316	0	1		1
over-representation	higher	GO BP	regulation of fatty acid transport	18	70	0	0.0777	0	1		1
over-representation	higher	GO BP	translational termination	10	70	0	0.04316	0	1		1
over-representation	higher	GO BP	protein localization to site of double-strand break	14	70	0	0.06043	0	1		1
over-representation	higher	GO BP	negative regulation of oxidative stress-induced neuron intrinsic apoptotic signaling pathway	12	70	0	0.0518	0	1		1
over-representation	higher	GO BP	response to muscle stretch	14	70	0	0.06043	0	1		1
over-representation	higher	GO BP	endothelial tube morphogenesis	12	70	0	0.0518	0	1		1
over-representation	higher	GO BP	positive regulation of telomere maintenance via telomerase	22	70	0	0.09496	0	1		1
over-representation	higher	GO BP	positive regulation of telomere maintenance via telomere lengthening	25	70	0	0.1079	0	1		1
over-representation	higher	GO BP	morphogenesis of an endothelium	12	70	0	0.0518	0	1		1
over-representation	higher	GO BP	protein export from nucleus	24	70	0	0.1036	0	1		1
over-representation	higher	GO BP	negative regulation of muscle contraction	10	70	0	0.04316	0	1		1
over-representation	higher	GO BP	regulation of microtubule-based movement	34	70	0	0.1468	0	1		1
over-representation	higher	GO BP	mitochondrial RNA processing	29	70	0	0.1252	0	1		1
over-representation	higher	GO BP	negative regulation of neuron projection regeneration	11	70	0	0.04748	0	1		1
over-representation	higher	GO BP	negative regulation of axon regeneration	10	70	0	0.04316	0	1		1
over-representation	higher	GO BP	response to immobilization stress	14	70	0	0.06043	0	1		1
over-representation	higher	GO BP	G protein-coupled glutamate receptor signaling pathway	10	70	0	0.04316	0	1		1
over-representation	higher	GO BP	protein localization to phagophore assembly site	14	70	0	0.06043	0	1		1
over-representation	higher	GO BP	glycophagy	12	70	0	0.0518	0	1		1
over-representation	higher	GO BP	dicarboxylic acid biosynthetic process	10	70	0	0.04316	0	1		1
over-representation	higher	GO BP	tetrahydrofolate metabolic process	19	70	0	0.08201	0	1		1
over-representation	higher	GO BP	tetrahydrofolate interconversion	10	70	0	0.04316	0	1		1
over-representation	higher	GO BP	pteridine-containing compound biosynthetic process	15	70	0	0.06475	0	1		1
over-representation	higher	GO BP	one-carbon metabolic process	13	70	0	0.05611	0	1		1
over-representation	higher	GO BP	folic acid-containing compound biosynthetic process	10	70	0	0.04316	0	1		1
over-representation	higher	GO BP	neural precursor cell proliferation	30	70	0	0.1295	0	1		1
over-representation	higher	GO BP	cell proliferation in forebrain	11	70	0	0.04748	0	1		1
over-representation	higher	GO BP	neuroblast proliferation	13	70	0	0.05611	0	1		1
over-representation	higher	GO BP	neuroblast division	10	70	0	0.04316	0	1		1
over-representation	higher	GO BP	antigen processing and presentation of endogenous peptide antigen	15	70	0	0.06475	0	1		1
over-representation	higher	GO BP	antigen processing and presentation of endogenous peptide antigen via MHC class I	13	70	0	0.05611	0	1		1
over-representation	higher	GO BP	antigen processing and presentation of endogenous antigen	17	70	0	0.07338	0	1		1
over-representation	higher	GO BP	acetyl-CoA biosynthetic process	12	70	0	0.0518	0	1		1
over-representation	higher	GO BP	positive regulation of immune response to tumor cell	11	70	0	0.04748	0	1		1
over-representation	higher	GO BP	positive regulation of response to tumor cell	11	70	0	0.04748	0	1		1
over-representation	higher	GO BP	detection of chemical stimulus involved in sensory perception of smell	18	70	0	0.0777	0	1		1
over-representation	higher	GO BP	tetrapyrrole biosynthetic process	25	70	0	0.1079	0	1		1
over-representation	higher	GO BP	porphyrin-containing compound biosynthetic process	25	70	0	0.1079	0	1		1
over-representation	higher	GO BP	olfactory bulb development	13	70	0	0.05611	0	1		1
over-representation	higher	GO BP	olfactory lobe development	13	70	0	0.05611	0	1		1
over-representation	higher	GO BP	positive regulation of cellular extravasation	11	70	0	0.04748	0	1		1
over-representation	higher	GO BP	axonemal dynein complex assembly	12	70	0	0.0518	0	1		1
over-representation	higher	GO BP	negative regulation of axon extension	12	70	0	0.0518	0	1		1
over-representation	higher	GO BP	ribosomal small subunit assembly	18	70	0	0.0777	0	1		1
over-representation	higher	GO BP	genitalia development	14	70	0	0.06043	0	1		1
over-representation	higher	GO BP	negative regulation of DNA binding	10	70	0	0.04316	0	1		1
over-representation	higher	GO BP	nucleoside triphosphate catabolic process	11	70	0	0.04748	0	1		1
over-representation	higher	GO BP	gamma-aminobutyric acid signaling pathway	14	70	0	0.06043	0	1		1
over-representation	higher	GO BP	synaptic transmission, GABAergic	11	70	0	0.04748	0	1		1
over-representation	higher	GO BP	positive regulation of amyloid precursor protein catabolic process	22	70	0	0.09496	0	1		1
over-representation	higher	GO BP	regulation of stem cell division	10	70	0	0.04316	0	1		1
over-representation	higher	GO BP	positive regulation of DNA damage response, signal transduction by p53 class mediator	15	70	0	0.06475	0	1		1
over-representation	higher	GO BP	mature B cell differentiation involved in immune response	11	70	0	0.04748	0	1		1
over-representation	higher	GO BP	mature B cell differentiation	11	70	0	0.04748	0	1		1
over-representation	higher	GO BP	heme biosynthetic process	22	70	0	0.09496	0	1		1
over-representation	higher	GO BP	response to arsenic-containing substance	24	70	0	0.1036	0	1		1
over-representation	higher	GO BP	pigment biosynthetic process	24	70	0	0.1036	0	1		1
over-representation	higher	GO BP	cellular response to arsenic-containing substance	14	70	0	0.06043	0	1		1
over-representation	higher	GO BP	exit from mitosis	10	70	0	0.04316	0	1		1
over-representation	higher	GO BP	positive regulation of protein depolymerization	11	70	0	0.04748	0	1		1
over-representation	higher	GO BP	negative regulation of blood pressure	15	70	0	0.06475	0	1		1
over-representation	higher	GO BP	actin crosslink formation	11	70	0	0.04748	0	1		1
over-representation	higher	GO BP	negative regulation of nuclear-transcribed mRNA catabolic process, deadenylation-dependent decay	12	70	0	0.0518	0	1		1
over-representation	higher	GO BP	vacuole fusion	13	70	0	0.05611	0	1		1
over-representation	higher	GO BP	vesicle fusion with vacuole	11	70	0	0.04748	0	1		1
over-representation	higher	GO BP	multivesicular body-lysosome fusion	11	70	0	0.04748	0	1		1
over-representation	higher	GO BP	regulation of mitochondrial outer membrane permeabilization involved in apoptotic signaling pathway	17	70	0	0.07338	0	1		1
over-representation	higher	GO BP	negative regulation of mitochondrial membrane permeability	12	70	0	0.0518	0	1		1
over-representation	higher	GO BP	snRNA transcription	12	70	0	0.0518	0	1		1
over-representation	higher	GO BP	positive regulation of mitochondrial translation	13	70	0	0.05611	0	1		1
over-representation	higher	GO BP	mucosal immune response	12	70	0	0.0518	0	1		1
over-representation	higher	GO BP	organ or tissue specific immune response	14	70	0	0.06043	0	1		1
over-representation	higher	GO BP	regulation of ruffle assembly	19	70	0	0.08201	0	1		1
over-representation	higher	GO BP	negative regulation of substrate adhesion-dependent cell spreading	14	70	0	0.06043	0	1		1
over-representation	higher	GO BP	transcription elongation-coupled chromatin remodeling	13	70	0	0.05611	0	1		1
over-representation	higher	GO BP	calcium import into the mitochondrion	13	70	0	0.05611	0	1		1
over-representation	higher	GO BP	Fc receptor mediated stimulatory signaling pathway	16	70	0	0.06906	0	1		1
over-representation	higher	GO BP	positive regulation of myeloid leukocyte cytokine production involved in immune response	14	70	0	0.06043	0	1		1
over-representation	higher	GO BP	peroxisome fission	11	70	0	0.04748	0	1		1
over-representation	higher	GO BP	protein localization to postsynaptic specialization membrane	10	70	0	0.04316	0	1		1
over-representation	higher	GO BP	neurotransmitter receptor localization to postsynaptic specialization membrane	10	70	0	0.04316	0	1		1
over-representation	higher	GO BP	regulation of extracellular matrix assembly	12	70	0	0.0518	0	1		1
over-representation	higher	GO BP	regulation of cellular response to heat	16	70	0	0.06906	0	1		1
over-representation	higher	GO BP	positive regulation of pseudopodium assembly	11	70	0	0.04748	0	1		1
over-representation	higher	GO BP	regulation of pseudopodium assembly	11	70	0	0.04748	0	1		1
over-representation	higher	GO BP	regulation of dendritic cell cytokine production	11	70	0	0.04748	0	1		1
over-representation	higher	GO BP	regulation of sensory perception	11	70	0	0.04748	0	1		1
over-representation	higher	GO BP	regulation of sensory perception of pain	11	70	0	0.04748	0	1		1
over-representation	higher	GO BP	sperm capacitation	11	70	0	0.04748	0	1		1
over-representation	higher	GO BP	ganglioside biosynthetic process	12	70	0	0.0518	0	1		1
over-representation	higher	GO BP	protein auto-ADP-ribosylation	12	70	0	0.0518	0	1		1
over-representation	higher	GO BP	liver regeneration	15	70	0	0.06475	0	1		1
over-representation	higher	GO BP	barbed-end actin filament capping	17	70	0	0.07338	0	1		1
over-representation	higher	GO BP	positive regulation of blood pressure	15	70	0	0.06475	0	1		1
over-representation	higher	GO BP	DNA synthesis involved in DNA repair	14	70	0	0.06043	0	1		1
over-representation	higher	GO BP	hydrogen peroxide metabolic process	22	70	0	0.09496	0	1		1
over-representation	higher	GO BP	hydrogen peroxide catabolic process	13	70	0	0.05611	0	1		1
over-representation	higher	GO BP	regulation of cilium movement	17	70	0	0.07338	0	1		1
over-representation	higher	GO BP	regulation of cilium beat frequency	10	70	0	0.04316	0	1		1
over-representation	higher	GO BP	positive regulation of membrane protein ectodomain proteolysis	12	70	0	0.0518	0	1		1
over-representation	higher	GO BP	azole transmembrane transport	11	70	0	0.04748	0	1		1
over-representation	higher	GO BP	pyrimidine-containing compound transmembrane transport	12	70	0	0.0518	0	1		1
over-representation	higher	GO BP	regulation of modification of postsynaptic structure	12	70	0	0.0518	0	1		1
over-representation	higher	GO BP	protein insertion into ER membrane by stop-transfer membrane-anchor sequence	11	70	0	0.04748	0	1		1
over-representation	higher	GO BP	tail-anchored membrane protein insertion into ER membrane	17	70	0	0.07338	0	1		1
over-representation	higher	GO BP	phagolysosome assembly	12	70	0	0.0518	0	1		1
over-representation	higher	GO BP	RNA localization to nucleus	10	70	0	0.04316	0	1		1
over-representation	higher	GO BP	RNA localization to Cajal body	10	70	0	0.04316	0	1		1
over-representation	higher	GO BP	Fc-gamma receptor signaling pathway involved in phagocytosis	15	70	0	0.06475	0	1		1
over-representation	higher	GO BP	heterotypic cell-cell adhesion	23	70	0	0.09928	0	1		1
over-representation	higher	GO BP	mitochondrial tRNA modification	14	70	0	0.06043	0	1		1
over-representation	higher	GO BP	mitochondrial RNA modification	17	70	0	0.07338	0	1		1
over-representation	higher	GO BP	mitochondrial tRNA processing	18	70	0	0.0777	0	1		1
over-representation	higher	GO BP	protein insertion into mitochondrial membrane	19	70	0	0.08201	0	1		1
over-representation	higher	GO BP	protein insertion into mitochondrial outer membrane	13	70	0	0.05611	0	1		1
over-representation	higher	GO BP	outer mitochondrial membrane organization	14	70	0	0.06043	0	1		1
over-representation	higher	GO BP	negative regulation of activin receptor signaling pathway	13	70	0	0.05611	0	1		1
over-representation	higher	GO BP	regulation of activin receptor signaling pathway	17	70	0	0.07338	0	1		1
over-representation	higher	GO BP	granulocyte differentiation	11	70	0	0.04748	0	1		1
over-representation	higher	GO BP	regulation of attachment of spindle microtubules to kinetochore	14	70	0	0.06043	0	1		1
over-representation	higher	GO BP	activation of GTPase activity	20	70	0	0.08633	0	1		1
over-representation	higher	GO BP	regulation of protein localization to chromatin	11	70	0	0.04748	0	1		1
over-representation	higher	GO BP	positive regulation of response to endoplasmic reticulum stress	36	70	0	0.1554	0	1		1
over-representation	higher	GO BP	positive regulation of ERAD pathway	17	70	0	0.07338	0	1		1
over-representation	higher	GO BP	base conversion or substitution editing	11	70	0	0.04748	0	1		1
over-representation	higher	GO BP	regulation of programmed necrotic cell death	27	70	0	0.1165	0	1		1
over-representation	higher	GO BP	negative regulation of necroptotic process	12	70	0	0.0518	0	1		1
over-representation	higher	GO BP	regulation of necroptotic process	22	70	0	0.09496	0	1		1
over-representation	higher	GO BP	negative regulation of programmed necrotic cell death	14	70	0	0.06043	0	1		1
over-representation	higher	GO BP	xenobiotic catabolic process	15	70	0	0.06475	0	1		1
over-representation	higher	GO BP	regulation of skeletal muscle contraction	10	70	0	0.04316	0	1		1
over-representation	higher	GO BP	DNA strand elongation	15	70	0	0.06475	0	1		1
over-representation	higher	GO BP	DNA strand elongation involved in DNA replication	12	70	0	0.0518	0	1		1
over-representation	higher	GO BP	negative regulation of neuroinflammatory response	10	70	0	0.04316	0	1		1
over-representation	higher	GO BP	digestive tract morphogenesis	13	70	0	0.05611	0	1		1
over-representation	higher	GO BP	animal organ formation	11	70	0	0.04748	0	1		1
over-representation	higher	GO BP	DNA modification	23	70	0	0.09928	0	1		1
over-representation	higher	GO BP	regulation of Fc receptor mediated stimulatory signaling pathway	10	70	0	0.04316	0	1		1
over-representation	higher	GO BP	protein unfolding	11	70	0	0.04748	0	1		1
over-representation	higher	GO BP	positive regulation of ruffle assembly	11	70	0	0.04748	0	1		1
over-representation	higher	GO BP	positive regulation of endoplasmic reticulum unfolded protein response	13	70	0	0.05611	0	1		1
over-representation	higher	GO BP	ubiquitin-dependent protein catabolic process via the C-end degron rule pathway	15	70	0	0.06475	0	1		1
over-representation	higher	GO BP	response to cobalt ion	10	70	0	0.04316	0	1		1
over-representation	higher	GO BP	regulation of nuclear-transcribed mRNA catabolic process, nonsense-mediated decay	17	70	0	0.07338	0	1		1
over-representation	higher	GO BP	membrane disassembly	11	70	0	0.04748	0	1		1
over-representation	higher	GO BP	negative regulation of smooth muscle cell apoptotic process	10	70	0	0.04316	0	1		1
over-representation	higher	GO BP	positive regulation of cell killing	21	70	0	0.09065	0	1		1
over-representation	higher	GO BP	positive regulation of T cell mediated cytotoxicity	13	70	0	0.05611	0	1		1
over-representation	higher	GO BP	positive regulation of leukocyte mediated cytotoxicity	20	70	0	0.08633	0	1		1
over-representation	higher	GO BP	tertiary alcohol metabolic process	11	70	0	0.04748	0	1		1
over-representation	higher	GO BP	negative regulation of NLRP3 inflammasome complex assembly	13	70	0	0.05611	0	1		1
over-representation	higher	GO BP	negative regulation of inflammasome-mediated signaling pathway	16	70	0	0.06906	0	1		1
over-representation	higher	GO BP	vitamin K metabolic process	11	70	0	0.04748	0	1		1
over-representation	higher	GO BP	coenzyme A biosynthetic process	10	70	0	0.04316	0	1		1
over-representation	higher	GO BP	coenzyme A metabolic process	15	70	0	0.06475	0	1		1
over-representation	higher	GO BP	polarized epithelial cell differentiation	12	70	0	0.0518	0	1		1
over-representation	higher	GO BP	ribonucleoside diphosphate biosynthetic process	10	70	0	0.04316	0	1		1
over-representation	higher	GO BP	fructose metabolic process	12	70	0	0.0518	0	1		1
over-representation	higher	GO BP	macromolecule depalmitoylation	14	70	0	0.06043	0	1		1
over-representation	higher	GO BP	regulation of Golgi to plasma membrane protein transport	11	70	0	0.04748	0	1		1
over-representation	higher	GO BP	dTMP metabolic process	11	70	0	0.04748	0	1		1
over-representation	higher	GO BP	response to oxygen radical	11	70	0	0.04748	0	1		1
over-representation	higher	GO BP	removal of superoxide radicals	10	70	0	0.04316	0	1		1
over-representation	higher	GO BP	cellular response to oxygen radical	10	70	0	0.04316	0	1		1
over-representation	higher	GO BP	response to superoxide	10	70	0	0.04316	0	1		1
over-representation	higher	GO BP	cellular response to superoxide	10	70	0	0.04316	0	1		1
over-representation	higher	GO BP	G1 to G0 transition	10	70	0	0.04316	0	1		1
over-representation	higher	GO BP	aromatic amino acid metabolic process	14	70	0	0.06043	0	1		1
over-representation	higher	GO BP	regulation of skeletal muscle cell differentiation	13	70	0	0.05611	0	1		1
over-representation	higher	GO BP	aspartate family amino acid biosynthetic process	11	70	0	0.04748	0	1		1
over-representation	higher	GO BP	endoplasmic reticulum mannose trimming	13	70	0	0.05611	0	1		1
over-representation	higher	GO BP	regulation of retrograde protein transport, ER to cytosol	12	70	0	0.0518	0	1		1
over-representation	higher	GO BP	ribosome-associated ubiquitin-dependent protein catabolic process	18	70	0	0.0777	0	1		1
over-representation	higher	GO BP	positive regulation of protein localization to cell surface	12	70	0	0.0518	0	1		1
over-representation	higher	GO BP	regulation of T cell differentiation in thymus	10	70	0	0.04316	0	1		1
over-representation	higher	GO BP	mitochondrion distribution	12	70	0	0.0518	0	1		1
over-representation	higher	GO BP	positive regulation of amyloid-beta formation	18	70	0	0.0777	0	1		1
over-representation	higher	GO BP	aromatic amino acid catabolic process	11	70	0	0.04748	0	1		1
over-representation	higher	GO BP	regulation of translational elongation	11	70	0	0.04748	0	1		1
over-representation	higher	GO BP	nucleobase biosynthetic process	18	70	0	0.0777	0	1		1
over-representation	higher	GO BP	pyrimidine nucleobase biosynthetic process	11	70	0	0.04748	0	1		1
over-representation	higher	GO BP	negative regulation of cellular response to vascular endothelial growth factor stimulus	10	70	0	0.04316	0	1		1
over-representation	higher	GO BP	negative regulation of sprouting angiogenesis	10	70	0	0.04316	0	1		1
over-representation	higher	GO BP	positive regulation of protein polyubiquitination	13	70	0	0.05611	0	1		1
over-representation	higher	GO BP	regulation of protein polyubiquitination	24	70	0	0.1036	0	1		1
over-representation	higher	GO BP	regulation of protein K63-linked ubiquitination	14	70	0	0.06043	0	1		1
over-representation	higher	GO BP	regulation of telomerase RNA localization to Cajal body	12	70	0	0.0518	0	1		1
over-representation	higher	GO BP	positive regulation of cellular senescence	10	70	0	0.04316	0	1		1
over-representation	higher	GO BP	response to sterol depletion	10	70	0	0.04316	0	1		1
over-representation	higher	GO BP	protein localization to ciliary transition zone	19	70	0	0.08201	0	1		1
over-representation	higher	GO BP	cell-cell adhesion mediated by integrin	10	70	0	0.04316	0	1		1
over-representation	higher	GO BP	regulation of PERK-mediated unfolded protein response	14	70	0	0.06043	0	1		1
over-representation	higher	GO BP	negative regulation of PERK-mediated unfolded protein response	11	70	0	0.04748	0	1		1
over-representation	higher	GO BP	microtubule anchoring at microtubule organizing center	12	70	0	0.0518	0	1		1
over-representation	higher	GO BP	protein localization to non-motile cilium	13	70	0	0.05611	0	1		1
over-representation	higher	GO BP	microtubule anchoring at centrosome	10	70	0	0.04316	0	1		1
over-representation	higher	GO BP	regulation of protein deubiquitination	10	70	0	0.04316	0	1		1
over-representation	higher	GO BP	response to X-ray	16	70	0	0.06906	0	1		1
over-representation	higher	GO BP	positive regulation of natural killer cell mediated cytotoxicity	12	70	0	0.0518	0	1		1
over-representation	higher	GO BP	positive regulation of natural killer cell mediated immunity	13	70	0	0.05611	0	1		1
over-representation	higher	GO BP	ubiquitin recycling	10	70	0	0.04316	0	1		1
over-representation	higher	GO BP	protein K27-linked ubiquitination	12	70	0	0.0518	0	1		1
over-representation	higher	GO BP	regulation of metaphase plate congression	11	70	0	0.04748	0	1		1
over-representation	higher	GO BP	nuclear membrane disassembly	10	70	0	0.04316	0	1		1
over-representation	higher	GO BP	DNA deamination	10	70	0	0.04316	0	1		1
over-representation	higher	GO BP	sno(s)RNA processing	11	70	0	0.04748	0	1		1
over-representation	higher	GO BP	sno(s)RNA 3'-end processing	11	70	0	0.04748	0	1		1
over-representation	higher	GO BP	base-excision repair, AP site formation	11	70	0	0.04748	0	1		1
over-representation	higher	GO BP	cholesterol efflux	13	70	0	0.05611	0	1		1
over-representation	higher	GO BP	regulation of cilium-dependent cell motility	11	70	0	0.04748	0	1		1
over-representation	higher	GO BP	regulation of cilium movement involved in cell motility	11	70	0	0.04748	0	1		1
over-representation	higher	GO BP	positive regulation of type 2 mitophagy	10	70	0	0.04316	0	1		1
over-representation	higher	GO BP	negative regulation of protein localization to cell surface	10	70	0	0.04316	0	1		1
over-representation	higher	GO BP	reactive oxygen species biosynthetic process	10	70	0	0.04316	0	1		1
over-representation	higher	GO BP	neuron projection fasciculation	12	70	0	0.0518	0	1		1
over-representation	higher	GO BP	axonal fasciculation	12	70	0	0.0518	0	1		1
over-representation	higher	Hallmark	Hallmark Adipogenesis	186	70	1	0.8029	1.246	0.5548	ITIH5	1
over-representation	higher	Hallmark	Hallmark Allograft rejection	125	70	3	0.5396	5.56	0.01682	CCL11,ELF4,F2R	0.4206
over-representation	higher	Hallmark	Hallmark Androgen response	94	70	0	0.4057	0	1		1
over-representation	higher	Hallmark	Hallmark Angiogenesis	27	70	1	0.1165	8.58	0.1103	VEGFA	0.8194
over-representation	higher	Hallmark	Hallmark Apical junction	151	70	1	0.6518	1.534	0.4812	TGFBI	1
over-representation	higher	Hallmark	Hallmark Apical surface	35	70	0	0.1511	0	1		1
over-representation	higher	Hallmark	Hallmark Apoptosis	139	70	1	0.6	1.667	0.4533	F2R	1
over-representation	higher	Hallmark	Hallmark Bile acid metabolism	84	70	0	0.3626	0	1		1
over-representation	higher	Hallmark	Hallmark Cholesterol homeostasis	70	70	0	0.3022	0	1		1
over-representation	higher	Hallmark	Hallmark Coagulation	97	70	1	0.4187	2.388	0.3435	F8	1
over-representation	higher	Hallmark	Hallmark Complement	157	70	1	0.6777	1.476	0.4946	F8	1
over-representation	higher	Hallmark	Hallmark Dna repair	140	70	1	0.6043	1.655	0.4557	PDE4B	1
over-representation	higher	Hallmark	Hallmark E2f targets	151	70	1	0.6518	1.534	0.4812	POP7	1
over-representation	higher	Hallmark	Hallmark Epithelial mesenchymal transition	180	70	3	0.777	3.861	0.04285	PLOD2,TGFBI,VEGFA	0.4285
over-representation	higher	Hallmark	Hallmark Estrogen response early	159	70	1	0.6863	1.457	0.499	OLFM1	1
over-representation	higher	Hallmark	Hallmark Estrogen response late	145	70	1	0.6259	1.598	0.4674	OLFM1	1
over-representation	higher	Hallmark	Hallmark Fatty acid metabolism	138	70	0	0.5957	0	1		1
over-representation	higher	Hallmark	Hallmark G2m checkpoint	146	70	0	0.6302	0	1		1
over-representation	higher	Hallmark	Hallmark Glycolysis	161	70	4	0.6949	5.756	0.005161	P4HA1,PLOD2,TGFBI,VEGFA	0.2581
over-representation	higher	Hallmark	Hallmark Hedgehog signaling	29	70	1	0.1252	7.989	0.118	VEGFA	0.8194
over-representation	higher	Hallmark	Hallmark Heme metabolism	160	70	0	0.6906	0	1		1
over-representation	higher	Hallmark	Hallmark Hypoxia	168	70	3	0.7252	4.137	0.03608	P4HA1,TGFBI,VEGFA	0.4285
over-representation	higher	Hallmark	Hallmark Il2 stat5 signaling	162	70	3	0.6993	4.29	0.03292	COL6A1,ITIH5,P4HA1	0.4285
over-representation	higher	Hallmark	Hallmark Il6 jak stat3 signaling	66	70	0	0.2849	0	1		1
over-representation	higher	Hallmark	Hallmark Inflammatory response	128	70	1	0.5525	1.81	0.4264	PDE4B	1
over-representation	higher	Hallmark	Hallmark Interferon alpha response	90	70	0	0.3885	0	1		1
over-representation	higher	Hallmark	Hallmark Interferon gamma response	172	70	1	0.7424	1.347	0.5267	PDE4B	1
over-representation	higher	Hallmark	Hallmark Kras signaling dn	92	70	0	0.3971	0	1		1
over-representation	higher	Hallmark	Hallmark Kras signaling up	155	70	1	0.6691	1.495	0.4902	IGF2	1
over-representation	higher	Hallmark	Hallmark Mitotic spindle	178	70	0	0.7683	0	1		1
over-representation	higher	Hallmark	Hallmark Mtorc1 signaling	179	70	2	0.7726	2.589	0.1808	P4HA1,PLOD2	0.9038
over-representation	higher	Hallmark	Hallmark Myc targets v1	189	70	0	0.8158	0	1		1
over-representation	higher	Hallmark	Hallmark Myc targets v2	52	70	0	0.2245	0	1		1
over-representation	higher	Hallmark	Hallmark Myogenesis	146	70	2	0.6302	3.174	0.1311	FHL1,PTGIS	0.8194
over-representation	higher	Hallmark	Hallmark Notch signaling	30	70	0	0.1295	0	1		1
over-representation	higher	Hallmark	Hallmark Oxidative phosphorylation	198	70	0	0.8547	0	1		1
over-representation	higher	Hallmark	Hallmark P53 pathway	170	70	1	0.7338	1.363	0.5225	F2R	1
over-representation	higher	Hallmark	Hallmark Pancreas beta cells	18	70	0	0.0777	0	1		1
over-representation	higher	Hallmark	Hallmark Peroxisome	88	70	1	0.3798	2.633	0.3173	ESR2	1
over-representation	higher	Hallmark	Hallmark Pi3k akt mtor signaling	91	70	0	0.3928	0	1		1
over-representation	higher	Hallmark	Hallmark Protein secretion	95	70	0	0.4101	0	1		1
over-representation	higher	Hallmark	Hallmark Reactive oxygen species pathway	46	70	0	0.1986	0	1		1
over-representation	higher	Hallmark	Hallmark Spermatogenesis	60	70	0	0.259	0	1		1
over-representation	higher	Hallmark	Hallmark Tgf beta signaling	53	70	0	0.2288	0	1		1
over-representation	higher	Hallmark	Hallmark Tnfa signaling via nfkb	172	70	2	0.7424	2.694	0.17	PDE4B,VEGFA	0.9038
over-representation	higher	Hallmark	Hallmark Unfolded protein response	101	70	1	0.436	2.294	0.3548	VEGFA	1
over-representation	higher	Hallmark	Hallmark Uv response dn	137	70	0	0.5914	0	1		1
over-representation	higher	Hallmark	Hallmark Uv response up	130	70	1	0.5611	1.782	0.4314	OLFM1	1
over-representation	higher	Hallmark	Hallmark Wnt beta catenin signaling	35	70	0	0.1511	0	1		1
over-representation	higher	Hallmark	Hallmark Xenobiotic metabolism	158	70	0	0.682	0	1		1
over-representation	higher	Reactome	Reactome Abc family protein mediated transport	78	70	1	0.3367	2.97	0.287	ABCC9	1
over-representation	higher	Reactome	Reactome Abc transporters in lipid homeostasis	11	70	0	0.04748	0	1		1
over-representation	higher	Reactome	Reactome Abc transporter disorders	57	70	1	0.246	4.064	0.2189	ABCC9	1
over-representation	higher	Reactome	Reactome Aberrant regulation of mitotic exit in cancer due to rb1 defects	18	70	0	0.0777	0	1		1
over-representation	higher	Reactome	Reactome Aberrant regulation of mitotic g1 s transition in cancer due to rb1 defects	15	70	0	0.06475	0	1		1
over-representation	higher	Reactome	Reactome Abortive elongation of hiv 1 transcript in the absence of tat	23	70	0	0.09928	0	1		1
over-representation	higher	Reactome	Reactome Acetylcholine neurotransmitter release cycle	11	70	0	0.04748	0	1		1
over-representation	higher	Reactome	Reactome Activated notch1 transmits signal to the nucleus	25	70	0	0.1079	0	1		1
over-representation	higher	Reactome	Reactome Activated tak1 mediates p38 mapk activation	22	70	0	0.09496	0	1		1
over-representation	higher	Reactome	Reactome Activation of ampk downstream of nmdars	18	70	0	0.0777	0	1		1
over-representation	higher	Reactome	Reactome Activation of anterior hox genes in hindbrain development during early embryogenesis	58	70	0	0.2504	0	1		1
over-representation	higher	Reactome	Reactome Activation of apc c and apc c cdc20 mediated degradation of mitotic proteins	54	70	0	0.2331	0	1		1
over-representation	higher	Reactome	Reactome Activation of atr in response to replication stress	28	70	0	0.1209	0	1		1
over-representation	higher	Reactome	Reactome Activation of bad and translocation to mitochondria	14	70	0	0.06043	0	1		1
over-representation	higher	Reactome	Reactome Activation of bh3 only proteins	26	70	0	0.1122	0	1		1
over-representation	higher	Reactome	Reactome Activation of gene expression by srebf srebp	40	70	0	0.1727	0	1		1
over-representation	higher	Reactome	Reactome Activation of irf3 irf7 mediated by tbk1 ikk ikbke	17	70	0	0.07338	0	1		1
over-representation	higher	Reactome	Reactome Activation of kainate receptors upon glutamate binding	22	70	0	0.09496	0	1		1
over-representation	higher	Reactome	Reactome Activation of matrix metalloproteinases	12	70	0	0.0518	0	1		1
over-representation	higher	Reactome	Reactome Activation of nf kappab in b cells	54	70	0	0.2331	0	1		1
over-representation	higher	Reactome	Reactome Activation of nmda receptors and postsynaptic events	68	70	0	0.2935	0	1		1
over-representation	higher	Reactome	Reactome Activation of rac1	13	70	0	0.05611	0	1		1
over-representation	higher	Reactome	Reactome Activation of smo	13	70	0	0.05611	0	1		1
over-representation	higher	Reactome	Reactome Activation of stat3 by cadherin engagement	72	70	0	0.3108	0	1		1
over-representation	higher	Reactome	Reactome Activation of the ap 1 family of transcription factors	10	70	0	0.04316	0	1		1
over-representation	higher	Reactome	Reactome Activation of the mrna upon binding of the cap binding complex and eifs and subsequent binding to 43s	59	70	0	0.2547	0	1		1
over-representation	higher	Reactome	Reactome Activation of the pre replicative complex	26	70	0	0.1122	0	1		1
over-representation	higher	Reactome	Reactome Acyl chain remodelling of pc	15	70	0	0.06475	0	1		1
over-representation	higher	Reactome	Reactome Acyl chain remodelling of pe	14	70	0	0.06043	0	1		1
over-representation	higher	Reactome	Reactome Acyl chain remodelling of ps	12	70	0	0.0518	0	1		1
over-representation	higher	Reactome	Reactome Adaptive immune system	800	70	2	3.453	0.5792	0.8663	COLEC12,PIK3R6	1
over-representation	higher	Reactome	Reactome Adenylate cyclase inhibitory pathway	11	70	0	0.04748	0	1		1
over-representation	higher	Reactome	Reactome Adherens junctions interactions	179	70	0	0.7726	0	1		1
over-representation	higher	Reactome	Reactome Adipogenesis	99	70	0	0.4273	0	1		1
over-representation	higher	Reactome	Reactome Adora2b mediated anti inflammatory cytokines production	31	70	0	0.1338	0	1		1
over-representation	higher	Reactome	Reactome Adp signalling through p2y purinoceptor 1	19	70	0	0.08201	0	1		1
over-representation	higher	Reactome	Reactome Adp signalling through p2y purinoceptor 12	15	70	0	0.06475	0	1		1
over-representation	higher	Reactome	Reactome Adrenaline noradrenaline inhibits insulin secretion	23	70	0	0.09928	0	1		1
over-representation	higher	Reactome	Reactome Advanced glycosylation endproduct receptor signaling	10	70	0	0.04316	0	1		1
over-representation	higher	Reactome	Reactome Aerobic respiration and respiratory electron transport	227	70	0	0.9798	0	1		1
over-representation	higher	Reactome	Reactome Aflatoxin activation and detoxification	11	70	0	0.04748	0	1		1
over-representation	higher	Reactome	Reactome Aggrephagy	33	70	0	0.1424	0	1		1
over-representation	higher	Reactome	Reactome Akt phosphorylates targets in the cytosol	14	70	0	0.06043	0	1		1
over-representation	higher	Reactome	Reactome Alk mutants bind tkis	12	70	0	0.0518	0	1		1
over-representation	higher	Reactome	Reactome Alpha linolenic omega3 and linoleic omega6 acid metabolism	12	70	0	0.0518	0	1		1
over-representation	higher	Reactome	Reactome Alpha protein kinase 1 signaling pathway	11	70	0	0.04748	0	1		1
over-representation	higher	Reactome	Reactome Amine ligand binding receptors	11	70	0	0.04748	0	1		1
over-representation	higher	Reactome	Reactome Amino acids regulate mtorc1	50	70	0	0.2158	0	1		1
over-representation	higher	Reactome	Reactome Ampk induced erad and lysosome mediated degradation of pd l1 cd274	53	70	0	0.2288	0	1		1
over-representation	higher	Reactome	Reactome Amyloid fiber formation	39	70	1	0.1683	5.94	0.1554	TGFBI	1
over-representation	higher	Reactome	Reactome Anchoring fibril formation	13	70	0	0.05611	0	1		1
over-representation	higher	Reactome	Reactome Anchoring of the basal body to the plasma membrane	89	70	0	0.3842	0	1		1
over-representation	higher	Reactome	Reactome Antigen activates b cell receptor bcr leading to generation of second messengers	27	70	0	0.1165	0	1		1
over-representation	higher	Reactome	Reactome Antigen presentation folding assembly and peptide loading of class i mhc	28	70	0	0.1209	0	1		1
over-representation	higher	Reactome	Reactome Antigen processing cross presentation	83	70	0	0.3583	0	1		1
over-representation	higher	Reactome	Reactome Antigen processing ubiquitination proteasome degradation	260	70	0	1.122	0	1		1
over-representation	higher	Reactome	Reactome Antigen processing ub atp independent proteasomal degradation	19	70	0	0.08201	0	1		1
over-representation	higher	Reactome	Reactome Antimicrobial mechanism of ifn stimulated genes	197	70	0	0.8503	0	1		1
over-representation	higher	Reactome	Reactome Antimicrobial peptides	13	70	0	0.05611	0	1		1
over-representation	higher	Reactome	Reactome Anti inflammatory response favouring leishmania parasite infection	61	70	0	0.2633	0	1		1
over-representation	higher	Reactome	Reactome Apc cdc20 mediated degradation of nek2a	20	70	0	0.08633	0	1		1
over-representation	higher	Reactome	Reactome Apc c cdc20 mediated degradation of cyclin b	19	70	0	0.08201	0	1		1
over-representation	higher	Reactome	Reactome Apc c cdh1 mediated degradation of cdc20 and other apc c cdh1 targeted proteins in late mitosis early g1	56	70	0	0.2417	0	1		1
over-representation	higher	Reactome	Reactome Apc c mediated degradation of cell cycle proteins	63	70	0	0.2719	0	1		1
over-representation	higher	Reactome	Reactome Apoptosis	147	70	0	0.6345	0	1		1
over-representation	higher	Reactome	Reactome Apoptotic cleavage of cellular proteins	35	70	0	0.1511	0	1		1
over-representation	higher	Reactome	Reactome Apoptotic execution phase	43	70	0	0.1856	0	1		1
over-representation	higher	Reactome	Reactome Apoptotic factor mediated response	19	70	0	0.08201	0	1		1
over-representation	higher	Reactome	Reactome Aquaporin mediated transport	35	70	1	0.1511	6.619	0.1406	AQP5	1
over-representation	higher	Reactome	Reactome Arachidonate metabolism	32	70	1	0.1381	7.24	0.1294	PTGIS	1
over-representation	higher	Reactome	Reactome Asparagine n linked glycosylation	274	70	1	1.183	0.8455	0.6974	F8	1
over-representation	higher	Reactome	Reactome Aspirin adme	15	70	0	0.06475	0	1		1
over-representation	higher	Reactome	Reactome Assembly and cell surface presentation of nmda receptors	25	70	0	0.1079	0	1		1
over-representation	higher	Reactome	Reactome Assembly of active lpl and lipc lipase complexes	11	70	0	0.04748	0	1		1
over-representation	higher	Reactome	Reactome Assembly of collagen fibrils and other multimeric structures	44	70	2	0.1899	10.53	0.01546	COL6A1,LOXL3	1
over-representation	higher	Reactome	Reactome Assembly of the hiv virion	15	70	0	0.06475	0	1		1
over-representation	higher	Reactome	Reactome Association of tric cct with target proteins during biosynthesis	32	70	0	0.1381	0	1		1
over-representation	higher	Reactome	Reactome Asymmetric localization of pcp proteins	49	70	0	0.2115	0	1		1
over-representation	higher	Reactome	Reactome Atf4 activates genes in response to endoplasmic reticulum stress	26	70	0	0.1122	0	1		1
over-representation	higher	Reactome	Reactome Atf6 atf6 alpha activates chaperones	12	70	0	0.0518	0	1		1
over-representation	higher	Reactome	Reactome Atf6 atf6 alpha activates chaperone genes	10	70	0	0.04316	0	1		1
over-representation	higher	Reactome	Reactome Atp dependent chromatin remodelers	123	70	1	0.5309	1.884	0.4138	IGF2	1
over-representation	higher	Reactome	Reactome Attachment and entry	17	70	0	0.07338	0	1		1
over-representation	higher	Reactome	Reactome Attachment of bacteria to epithelial cells	19	70	0	0.08201	0	1		1
over-representation	higher	Reactome	Reactome Attenuation phase	24	70	0	0.1036	0	1		1
over-representation	higher	Reactome	Reactome Auf1 hnrnp d0 binds and destabilizes mrna	42	70	0	0.1813	0	1		1
over-representation	higher	Reactome	Reactome Aurka activation by tpx2	63	70	0	0.2719	0	1		1
over-representation	higher	Reactome	Reactome Autophagy	142	70	0	0.6129	0	1		1
over-representation	higher	Reactome	Reactome Azathioprine adme	19	70	0	0.08201	0	1		1
over-representation	higher	Reactome	Reactome Bacterial infection pathways	94	70	0	0.4057	0	1		1
over-representation	higher	Reactome	Reactome Base excision repair	41	70	0	0.177	0	1		1
over-representation	higher	Reactome	Reactome Base excision repair ap site formation	16	70	0	0.06906	0	1		1
over-representation	higher	Reactome	Reactome Basigin interactions	17	70	0	0.07338	0	1		1
over-representation	higher	Reactome	Reactome Bbsome mediated cargo targeting to cilium	20	70	0	0.08633	0	1		1
over-representation	higher	Reactome	Reactome Beta catenin independent wnt signaling	117	70	0	0.505	0	1		1
over-representation	higher	Reactome	Reactome Beta catenin phosphorylation cascade	14	70	0	0.06043	0	1		1
over-representation	higher	Reactome	Reactome Beta oxidation of very long chain fatty acids	10	70	0	0.04316	0	1		1
over-representation	higher	Reactome	Reactome Bile acid and bile salt metabolism	30	70	0	0.1295	0	1		1
over-representation	higher	Reactome	Reactome Binding and uptake of ligands by scavenger receptors	37	70	1	0.1597	6.261	0.1481	COLEC12	1
over-representation	higher	Reactome	Reactome Biological oxidations	122	70	2	0.5266	3.798	0.09749	ADH1B,PTGIS	1
over-representation	higher	Reactome	Reactome Biosynthesis of the n glycan precursor dolichol lipid linked oligosaccharide llo and transfer to a nascent protein	68	70	0	0.2935	0	1		1
over-representation	higher	Reactome	Reactome Biotin transport and metabolism	11	70	0	0.04748	0	1		1
over-representation	higher	Reactome	Reactome Blood group systems biosynthesis	11	70	0	0.04748	0	1		1
over-representation	higher	Reactome	Reactome Bmal1 clock npas2 activates circadian expression	22	70	1	0.09496	10.53	0.09084	NPAS2	1
over-representation	higher	Reactome	Reactome Branched chain amino acid catabolism	22	70	0	0.09496	0	1		1
over-representation	higher	Reactome	Reactome Budding and maturation of hiv virion	27	70	0	0.1165	0	1		1
over-representation	higher	Reactome	Reactome Butyrate response factor 1 brf1 binds and destabilizes mrna	17	70	0	0.07338	0	1		1
over-representation	higher	Reactome	Reactome B wich complex positively regulates rrna expression	28	70	0	0.1209	0	1		1
over-representation	higher	Reactome	Reactome Ca2 pathway	50	70	0	0.2158	0	1		1
over-representation	higher	Reactome	Reactome Calnexin calreticulin cycle	25	70	0	0.1079	0	1		1
over-representation	higher	Reactome	Reactome Carboxyterminal post translational modifications of tubulin	29	70	0	0.1252	0	1		1
over-representation	higher	Reactome	Reactome Cardiac conduction	81	70	1	0.3496	2.86	0.2962	ABCC9	1
over-representation	higher	Reactome	Reactome Cardiogenesis	13	70	0	0.05611	0	1		1
over-representation	higher	Reactome	Reactome Cargo concentration in the er	30	70	1	0.1295	7.722	0.1218	F8	1
over-representation	higher	Reactome	Reactome Cargo recognition for clathrin mediated endocytosis	87	70	0	0.3755	0	1		1
over-representation	higher	Reactome	Reactome Cargo trafficking to the periciliary membrane	54	70	0	0.2331	0	1		1
over-representation	higher	Reactome	Reactome Carnitine shuttle	11	70	0	0.04748	0	1		1
over-representation	higher	Reactome	Reactome Caspase activation via death receptors in the presence of ligand	13	70	0	0.05611	0	1		1
over-representation	higher	Reactome	Reactome Caspase activation via extrinsic apoptotic signalling pathway	22	70	0	0.09496	0	1		1
over-representation	higher	Reactome	Reactome Caspase mediated cleavage of cytoskeletal proteins	12	70	0	0.0518	0	1		1
over-representation	higher	Reactome	Reactome Ca dependent events	31	70	0	0.1338	0	1		1
over-representation	higher	Reactome	Reactome Cd209 dc sign signaling	19	70	0	0.08201	0	1		1
over-representation	higher	Reactome	Reactome Cd28 dependent pi3k akt signaling	21	70	1	0.09065	11.03	0.08689	PIK3R6	1
over-representation	higher	Reactome	Reactome Cdc42 gtpase cycle	136	70	2	0.587	3.407	0.1168	ARHGAP21,WIPF3	1
over-representation	higher	Reactome	Reactome Cdk mediated phosphorylation and removal of cdc6	55	70	0	0.2374	0	1		1
over-representation	higher	Reactome	Reactome Cellular hexose transport	10	70	0	0.04316	0	1		1
over-representation	higher	Reactome	Reactome Cellular responses to mechanical stimuli	88	70	0	0.3798	0	1		1
over-representation	higher	Reactome	Reactome Cellular responses to stimuli	759	70	2	3.276	0.6105	0.8458	NPAS2,VEGFA	1
over-representation	higher	Reactome	Reactome Cellular response to chemical stress	176	70	0	0.7597	0	1		1
over-representation	higher	Reactome	Reactome Cellular response to heat stress	94	70	0	0.4057	0	1		1
over-representation	higher	Reactome	Reactome Cellular response to hypoxia	60	70	1	0.259	3.861	0.229	VEGFA	1
over-representation	higher	Reactome	Reactome Cellular response to starvation	148	70	0	0.6388	0	1		1
over-representation	higher	Reactome	Reactome Cellular senescence	115	70	0	0.4964	0	1		1
over-representation	higher	Reactome	Reactome Cell cell communication	245	70	0	1.058	0	1		1
over-representation	higher	Reactome	Reactome Cell cycle	521	70	0	2.249	0	1		1
over-representation	higher	Reactome	Reactome Cell cycle checkpoints	208	70	0	0.8978	0	1		1
over-representation	higher	Reactome	Reactome Cell cycle mitotic	407	70	0	1.757	0	1		1
over-representation	higher	Reactome	Reactome Cell death signalling via nrage nrif and nade	72	70	0	0.3108	0	1		1
over-representation	higher	Reactome	Reactome Cell extracellular matrix interactions	17	70	0	0.07338	0	1		1
over-representation	higher	Reactome	Reactome Cell junction organization	219	70	0	0.9453	0	1		1
over-representation	higher	Reactome	Reactome Cell surface interactions at the vascular wall	91	70	0	0.3928	0	1		1
over-representation	higher	Reactome	Reactome Cgmp effects	13	70	0	0.05611	0	1		1
over-representation	higher	Reactome	Reactome Chaperone mediated autophagy	20	70	0	0.08633	0	1		1
over-representation	higher	Reactome	Reactome Chd1 and chd2 subfamily	41	70	0	0.177	0	1		1
over-representation	higher	Reactome	Reactome Chd3 chd4 chd5 subfamily	38	70	0	0.164	0	1		1
over-representation	higher	Reactome	Reactome Chd6 chd7 chd8 chd9 subfamily	17	70	1	0.07338	13.63	0.07093	IGF2	1
over-representation	higher	Reactome	Reactome Chd chromatin remodelers	94	70	1	0.4057	2.465	0.3349	IGF2	1
over-representation	higher	Reactome	Reactome Chemokine receptors bind chemokines	18	70	1	0.0777	12.87	0.07495	CCL11	1
over-representation	higher	Reactome	Reactome Cholesterol biosynthesis	23	70	0	0.09928	0	1		1
over-representation	higher	Reactome	Reactome Chondroitin sulfate dermatan sulfate metabolism	28	70	0	0.1209	0	1		1
over-representation	higher	Reactome	Reactome Chromatin modifying enzymes	195	70	0	0.8417	0	1		1
over-representation	higher	Reactome	Reactome Chromatin organization	288	70	1	1.243	0.8044	0.7155	IGF2	1
over-representation	higher	Reactome	Reactome Chromosome maintenance	76	70	0	0.3281	0	1		1
over-representation	higher	Reactome	Reactome Cilium assembly	183	70	0	0.7899	0	1		1
over-representation	higher	Reactome	Reactome Circadian clock	106	70	1	0.4575	2.186	0.3687	NPAS2	1
over-representation	higher	Reactome	Reactome Citric acid cycle tca cycle	33	70	0	0.1424	0	1		1
over-representation	higher	Reactome	Reactome Class a 1 rhodopsin like receptors	104	70	4	0.4489	8.91	0.001058	CCL11,EDNRB,F2R,RXFP1	0.1988
over-representation	higher	Reactome	Reactome Class b 2 secretin family receptors	38	70	1	0.164	6.097	0.1517	VIPR2	1
over-representation	higher	Reactome	Reactome Class c 3 metabotropic glutamate pheromone receptors	10	70	0	0.04316	0	1		1
over-representation	higher	Reactome	Reactome Class i mhc mediated antigen processing presentation	323	70	0	1.394	0	1		1
over-representation	higher	Reactome	Reactome Class i peroxisomal membrane protein import	19	70	0	0.08201	0	1		1
over-representation	higher	Reactome	Reactome Clathrin mediated endocytosis	126	70	0	0.5439	0	1		1
over-representation	higher	Reactome	Reactome Clec7a dectin 1 induces nfat activation	11	70	0	0.04748	0	1		1
over-representation	higher	Reactome	Reactome Clec7a dectin 1 signaling	84	70	0	0.3626	0	1		1
over-representation	higher	Reactome	Reactome Coagulation pathway	34	70	2	0.1468	13.63	0.009425	F2R,F8	0.9411
over-representation	higher	Reactome	Reactome Cobalamin cbl vitamin b12 transport and metabolism	16	70	0	0.06906	0	1		1
over-representation	higher	Reactome	Reactome Cohesin loading onto chromatin	10	70	0	0.04316	0	1		1
over-representation	higher	Reactome	Reactome Collagen biosynthesis and modifying enzymes	54	70	4	0.2331	17.16	8.554e-05	COL23A1,COL6A1,P4HA1,PLOD2	0.03481
over-representation	higher	Reactome	Reactome Collagen chain trimerization	32	70	2	0.1381	14.48	0.008379	COL23A1,COL6A1	0.9189
over-representation	higher	Reactome	Reactome Collagen degradation	42	70	2	0.1813	11.03	0.01415	COL23A1,COL6A1	1
over-representation	higher	Reactome	Reactome Collagen formation	69	70	5	0.2978	16.79	1.176e-05	COL23A1,COL6A1,LOXL3,P4HA1,PLOD2	0.007736
over-representation	higher	Reactome	Reactome Complement cascade	31	70	0	0.1338	0	1		1
over-representation	higher	Reactome	Reactome Complex iii assembly	22	70	0	0.09496	0	1		1
over-representation	higher	Reactome	Reactome Complex iv assembly	40	70	0	0.1727	0	1		1
over-representation	higher	Reactome	Reactome Complex i biogenesis	62	70	0	0.2676	0	1		1
over-representation	higher	Reactome	Reactome Condensation of prophase chromosomes	12	70	0	0.0518	0	1		1
over-representation	higher	Reactome	Reactome Constitutive signaling by aberrant pi3k in cancer	55	70	2	0.2374	8.424	0.02354	ESR2,PIK3R6	1
over-representation	higher	Reactome	Reactome Constitutive signaling by akt1 e17k in cancer	24	70	0	0.1036	0	1		1
over-representation	higher	Reactome	Reactome Constitutive signaling by egfrviii	15	70	0	0.06475	0	1		1
over-representation	higher	Reactome	Reactome Constitutive signaling by ligand responsive egfr cancer variants	19	70	0	0.08201	0	1		1
over-representation	higher	Reactome	Reactome Constitutive signaling by overexpressed erbb2	11	70	0	0.04748	0	1		1
over-representation	higher	Reactome	Reactome Conversion from apc c cdc20 to apc c cdh1 in late anaphase	17	70	0	0.07338	0	1		1
over-representation	higher	Reactome	Reactome Cooperation of pdcl phlp1 and tric cct in g protein beta folding	30	70	0	0.1295	0	1		1
over-representation	higher	Reactome	Reactome Cooperation of prefoldin and tric cct in actin and tubulin folding	24	70	0	0.1036	0	1		1
over-representation	higher	Reactome	Reactome Copii mediated vesicle transport	66	70	1	0.2849	3.51	0.2488	F8	1
over-representation	higher	Reactome	Reactome Copi dependent golgi to er retrograde traffic	71	70	0	0.3065	0	1		1
over-representation	higher	Reactome	Reactome Copi independent golgi to er retrograde traffic	42	70	0	0.1813	0	1		1
over-representation	higher	Reactome	Reactome Copi mediated anterograde transport	87	70	0	0.3755	0	1		1
over-representation	higher	Reactome	Reactome Co inhibition by ctla4	17	70	0	0.07338	0	1		1
over-representation	higher	Reactome	Reactome Co inhibition by pd 1	140	70	0	0.6043	0	1		1
over-representation	higher	Reactome	Reactome Co stimulation by cd28	39	70	1	0.1683	5.94	0.1554	PIK3R6	1
over-representation	higher	Reactome	Reactome Creation of c4 and c2 activators	10	70	0	0.04316	0	1		1
over-representation	higher	Reactome	Reactome Creb1 phosphorylation through nmda receptor mediated activation of ras signaling	22	70	0	0.09496	0	1		1
over-representation	higher	Reactome	Reactome Creb1 phosphorylation through the activation of adenylate cyclase	10	70	0	0.04316	0	1		1
over-representation	higher	Reactome	Reactome Cristae formation	29	70	0	0.1252	0	1		1
over-representation	higher	Reactome	Reactome Crmps in sema3a signaling	13	70	0	0.05611	0	1		1
over-representation	higher	Reactome	Reactome Crosslinking of collagen fibrils	18	70	1	0.0777	12.87	0.07495	LOXL3	1
over-representation	higher	Reactome	Reactome Cross presentation of soluble exogenous antigens endosomes	39	70	0	0.1683	0	1		1
over-representation	higher	Reactome	Reactome Cs ds degradation	12	70	0	0.0518	0	1		1
over-representation	higher	Reactome	Reactome Cs gag biosynthesis	16	70	0	0.06906	0	1		1
over-representation	higher	Reactome	Reactome Cyclin a b1 b2 associated events during g2 m transition	19	70	0	0.08201	0	1		1
over-representation	higher	Reactome	Reactome Cyclin a cdk2 associated events at s phase entry	71	70	0	0.3065	0	1		1
over-representation	higher	Reactome	Reactome Cyclin d associated events in g1	43	70	0	0.1856	0	1		1
over-representation	higher	Reactome	Reactome Cytochrome c mediated apoptotic response	13	70	0	0.05611	0	1		1
over-representation	higher	Reactome	Reactome Cytochrome p450 arranged by substrate type	28	70	1	0.1209	8.274	0.1142	PTGIS	1
over-representation	higher	Reactome	Reactome Cytokine signaling in immune system	627	70	2	2.706	0.739	0.7592	CCL11,VEGFA	1
over-representation	higher	Reactome	Reactome Cytoprotection by hmox1	50	70	0	0.2158	0	1		1
over-representation	higher	Reactome	Reactome Cytosolic iron sulfur cluster assembly	11	70	0	0.04748	0	1		1
over-representation	higher	Reactome	Reactome Cytosolic sensors of pathogen associated dna	59	70	0	0.2547	0	1		1
over-representation	higher	Reactome	Reactome Cytosolic sulfonation of small molecules	12	70	0	0.0518	0	1		1
over-representation	higher	Reactome	Reactome C type lectin receptors clrs	105	70	0	0.4532	0	1		1
over-representation	higher	Reactome	Reactome Dag1 glycosylations	16	70	0	0.06906	0	1		1
over-representation	higher	Reactome	Reactome Dag and ip3 signaling	35	70	0	0.1511	0	1		1
over-representation	higher	Reactome	Reactome Dap12 interactions	24	70	0	0.1036	0	1		1
over-representation	higher	Reactome	Reactome Dap12 signaling	22	70	0	0.09496	0	1		1
over-representation	higher	Reactome	Reactome Darpp 32 events	22	70	2	0.09496	21.06	0.004012	PDE4B,PDE4C	0.528
over-representation	higher	Reactome	Reactome Dcc mediated attractive signaling	14	70	0	0.06043	0	1		1
over-representation	higher	Reactome	Reactome Ddx58 ifih1 mediated induction of interferon alpha beta	64	70	0	0.2763	0	1		1
over-representation	higher	Reactome	Reactome Deactivation of the beta catenin transactivating complex	39	70	0	0.1683	0	1		1
over-representation	higher	Reactome	Reactome Deadenylation dependent mrna decay	52	70	0	0.2245	0	1		1
over-representation	higher	Reactome	Reactome Deadenylation of mrna	24	70	0	0.1036	0	1		1
over-representation	higher	Reactome	Reactome Death receptor signaling	143	70	0	0.6173	0	1		1
over-representation	higher	Reactome	Reactome Dectin 1 mediated noncanonical nf kb signaling	47	70	0	0.2029	0	1		1
over-representation	higher	Reactome	Reactome Defective b4galt7 causes eds progeroid type	14	70	0	0.06043	0	1		1
over-representation	higher	Reactome	Reactome Defective ext2 causes exostoses 2	12	70	0	0.0518	0	1		1
over-representation	higher	Reactome	Reactome Defective intrinsic pathway for apoptosis	19	70	0	0.08201	0	1		1
over-representation	higher	Reactome	Reactome Defective pyroptosis	13	70	0	0.05611	0	1		1
over-representation	higher	Reactome	Reactome Defects in cobalamin b12 metabolism	13	70	0	0.05611	0	1		1
over-representation	higher	Reactome	Reactome Defects in vitamin and cofactor metabolism	21	70	0	0.09065	0	1		1
over-representation	higher	Reactome	Reactome Defects of coagulation cascade	11	70	1	0.04748	21.06	0.04648	F8	1
over-representation	higher	Reactome	Reactome Degradation of axin	42	70	0	0.1813	0	1		1
over-representation	higher	Reactome	Reactome Degradation of beta catenin by the destruction complex	69	70	0	0.2978	0	1		1
over-representation	higher	Reactome	Reactome Degradation of cry and per proteins	48	70	0	0.2072	0	1		1
over-representation	higher	Reactome	Reactome Degradation of cysteine and homocysteine	14	70	0	0.06043	0	1		1
over-representation	higher	Reactome	Reactome Degradation of dvl	44	70	0	0.1899	0	1		1
over-representation	higher	Reactome	Reactome Degradation of gli1 by the proteasome	46	70	0	0.1986	0	1		1
over-representation	higher	Reactome	Reactome Degradation of the extracellular matrix	86	70	2	0.3712	5.388	0.05322	COL23A1,COL6A1	1
over-representation	higher	Reactome	Reactome Dengue virus activates modulates innate and adaptive immune responses	22	70	0	0.09496	0	1		1
over-representation	higher	Reactome	Reactome Dengue virus attachment and entry	38	70	0	0.164	0	1		1
over-representation	higher	Reactome	Reactome Dengue virus genome translation and replication	79	70	1	0.341	2.933	0.2901	P4HA1	1
over-representation	higher	Reactome	Reactome Dengue virus host interactions	211	70	0	0.9108	0	1		1
over-representation	higher	Reactome	Reactome Dengue virus infection	314	70	1	1.355	0.7378	0.7463	P4HA1	1
over-representation	higher	Reactome	Reactome Dengue virus modulates apoptosis	16	70	0	0.06906	0	1		1
over-representation	higher	Reactome	Reactome Depolymerization of the nuclear lamina	13	70	0	0.05611	0	1		1
over-representation	higher	Reactome	Reactome Deposition of new cenpa containing nucleosomes at the centromere	19	70	0	0.08201	0	1		1
over-representation	higher	Reactome	Reactome Detoxification of reactive oxygen species	31	70	0	0.1338	0	1		1
over-representation	higher	Reactome	Reactome Deubiquitination	211	70	0	0.9108	0	1		1
over-representation	higher	Reactome	Reactome Developmental cell lineages	88	70	0	0.3798	0	1		1
over-representation	higher	Reactome	Reactome Developmental cell lineages of the exocrine pancreas	41	70	0	0.177	0	1		1
over-representation	higher	Reactome	Reactome Developmental cell lineages of the integumentary system	41	70	0	0.177	0	1		1
over-representation	higher	Reactome	Reactome Developmental lineages of the mammary gland	30	70	0	0.1295	0	1		1
over-representation	higher	Reactome	Reactome Developmental lineage of mammary gland alveolar cells	12	70	0	0.0518	0	1		1
over-representation	higher	Reactome	Reactome Developmental lineage of mammary gland luminal epithelial cells	19	70	0	0.08201	0	1		1
over-representation	higher	Reactome	Reactome Developmental lineage of mammary gland myoepithelial cells	16	70	0	0.06906	0	1		1
over-representation	higher	Reactome	Reactome Developmental lineage of mammary stem cells	12	70	0	0.0518	0	1		1
over-representation	higher	Reactome	Reactome Developmental lineage of pancreatic ductal cells	33	70	0	0.1424	0	1		1
over-representation	higher	Reactome	Reactome Developmental lineage of pancreatic endocrine mid progenitor cells	21	70	0	0.09065	0	1		1
over-representation	higher	Reactome	Reactome Differentiation of circulating monocytes	10	70	0	0.04316	0	1		1
over-representation	higher	Reactome	Reactome Differentiation of keratinocytes in interfollicular epidermis in mammalian skin	16	70	0	0.06906	0	1		1
over-representation	higher	Reactome	Reactome Differentiation of naive cd4 t cells to t helper 2 cells th2 cells	68	70	0	0.2935	0	1		1
over-representation	higher	Reactome	Reactome Differentiation of t cells	75	70	0	0.3237	0	1		1
over-representation	higher	Reactome	Reactome Disassembly of the destruction complex and recruitment of axin to the membrane	21	70	0	0.09065	0	1		1
over-representation	higher	Reactome	Reactome Diseases associated with glycosaminoglycan metabolism	32	70	0	0.1381	0	1		1
over-representation	higher	Reactome	Reactome Diseases associated with glycosylation precursor biosynthesis	16	70	0	0.06906	0	1		1
over-representation	higher	Reactome	Reactome Diseases associated with n glycosylation of proteins	20	70	0	0.08633	0	1		1
over-representation	higher	Reactome	Reactome Diseases associated with o glycosylation of proteins	47	70	0	0.2029	0	1		1
over-representation	higher	Reactome	Reactome Diseases of branched chain amino acid catabolism	13	70	0	0.05611	0	1		1
over-representation	higher	Reactome	Reactome Diseases of carbohydrate metabolism	29	70	0	0.1252	0	1		1
over-representation	higher	Reactome	Reactome Diseases of dna repair	39	70	0	0.1683	0	1		1
over-representation	higher	Reactome	Reactome Diseases of glycosylation	114	70	0	0.4921	0	1		1
over-representation	higher	Reactome	Reactome Diseases of hemostasis	14	70	1	0.06043	16.55	0.05879	F8	1
over-representation	higher	Reactome	Reactome Diseases of immune system	25	70	0	0.1079	0	1		1
over-representation	higher	Reactome	Reactome Diseases of metabolism	209	70	0	0.9021	0	1		1
over-representation	higher	Reactome	Reactome Diseases of mitotic cell cycle	34	70	0	0.1468	0	1		1
over-representation	higher	Reactome	Reactome Diseases of programmed cell death	37	70	0	0.1597	0	1		1
over-representation	higher	Reactome	Reactome Diseases of signal transduction by growth factor receptors and second messengers	384	70	2	1.658	1.207	0.4964	ESR2,PIK3R6	1
over-representation	higher	Reactome	Reactome Disorders of developmental biology	17	70	0	0.07338	0	1		1
over-representation	higher	Reactome	Reactome Disorders of transmembrane transporters	130	70	1	0.5611	1.782	0.4314	ABCC9	1
over-representation	higher	Reactome	Reactome Dissolution of fibrin clot	11	70	0	0.04748	0	1		1
over-representation	higher	Reactome	Reactome Dna damage bypass	45	70	0	0.1942	0	1		1
over-representation	higher	Reactome	Reactome Dna damage recognition in gg ner	38	70	0	0.164	0	1		1
over-representation	higher	Reactome	Reactome Dna damage telomere stress induced senescence	25	70	0	0.1079	0	1		1
over-representation	higher	Reactome	Reactome Dna double strand break repair	155	70	0	0.6691	0	1		1
over-representation	higher	Reactome	Reactome Dna double strand break response	81	70	0	0.3496	0	1		1
over-representation	higher	Reactome	Reactome Dna repair	289	70	0	1.247	0	1		1
over-representation	higher	Reactome	Reactome Dna replication	108	70	0	0.4662	0	1		1
over-representation	higher	Reactome	Reactome Dna replication pre initiation	82	70	0	0.3539	0	1		1
over-representation	higher	Reactome	Reactome Dna strand elongation	24	70	0	0.1036	0	1		1
over-representation	higher	Reactome	Reactome Dopamine neurotransmitter release cycle	18	70	0	0.0777	0	1		1
over-representation	higher	Reactome	Reactome Downregulation of erbb2 erbb3 signaling	13	70	0	0.05611	0	1		1
over-representation	higher	Reactome	Reactome Downregulation of erbb2 signaling	26	70	0	0.1122	0	1		1
over-representation	higher	Reactome	Reactome Downregulation of smad2 3 smad4 transcriptional activity	30	70	0	0.1295	0	1		1
over-representation	higher	Reactome	Reactome Downregulation of tgf beta receptor signaling	26	70	1	0.1122	8.91	0.1065	BAMBI	1
over-representation	higher	Reactome	Reactome Downstream signaling events of b cell receptor bcr	68	70	0	0.2935	0	1		1
over-representation	higher	Reactome	Reactome Downstream signaling of activated fgfr1	21	70	0	0.09065	0	1		1
over-representation	higher	Reactome	Reactome Downstream signaling of activated fgfr2	19	70	0	0.08201	0	1		1
over-representation	higher	Reactome	Reactome Downstream signaling of activated fgfr3	17	70	0	0.07338	0	1		1
over-representation	higher	Reactome	Reactome Downstream signaling of activated fgfr4	17	70	0	0.07338	0	1		1
over-representation	higher	Reactome	Reactome Downstream signal transduction	29	70	0	0.1252	0	1		1
over-representation	higher	Reactome	Reactome Downstream tcr signaling	74	70	0	0.3194	0	1		1
over-representation	higher	Reactome	Reactome Drug adme	62	70	0	0.2676	0	1		1
over-representation	higher	Reactome	Reactome Dual incision in gg ner	40	70	0	0.1727	0	1		1
over-representation	higher	Reactome	Reactome Dual incision in tc ner	62	70	0	0.2676	0	1		1
over-representation	higher	Reactome	Reactome E2f mediated regulation of dna replication	18	70	0	0.0777	0	1		1
over-representation	higher	Reactome	Reactome E3 ubiquitin ligases ubiquitinate target proteins	43	70	0	0.1856	0	1		1
over-representation	higher	Reactome	Reactome Early phase of hiv life cycle	11	70	0	0.04748	0	1		1
over-representation	higher	Reactome	Reactome Early sars cov 2 infection events	35	70	0	0.1511	0	1		1
over-representation	higher	Reactome	Reactome Ecm proteoglycans	56	70	1	0.2417	4.137	0.2155	COL6A1	1
over-representation	higher	Reactome	Reactome Effects of pip2 hydrolysis	22	70	0	0.09496	0	1		1
over-representation	higher	Reactome	Reactome Egfr downregulation	27	70	0	0.1165	0	1		1
over-representation	higher	Reactome	Reactome Egr2 and sox10 mediated initiation of schwann cell myelination	24	70	0	0.1036	0	1		1
over-representation	higher	Reactome	Reactome Eicosanoid ligand binding receptors	11	70	0	0.04748	0	1		1
over-representation	higher	Reactome	Reactome Elastic fibre formation	38	70	1	0.164	6.097	0.1517	LOXL3	1
over-representation	higher	Reactome	Reactome Elevation of cytosolic ca2 levels	10	70	0	0.04316	0	1		1
over-representation	higher	Reactome	Reactome Endogenous sterols	18	70	0	0.0777	0	1		1
over-representation	higher	Reactome	Reactome Endosomal sorting complex required for transport escrt	30	70	0	0.1295	0	1		1
over-representation	higher	Reactome	Reactome Energy dependent regulation of mtor by lkb1 ampk	28	70	0	0.1209	0	1		1
over-representation	higher	Reactome	Reactome Enos activation	11	70	0	0.04748	0	1		1
over-representation	higher	Reactome	Reactome Enterobacterial factors antagonize host defense	13	70	0	0.05611	0	1		1
over-representation	higher	Reactome	Reactome Epha mediated growth cone collapse	21	70	0	0.09065	0	1		1
over-representation	higher	Reactome	Reactome Ephb mediated forward signaling	38	70	1	0.164	6.097	0.1517	EFNB1	1
over-representation	higher	Reactome	Reactome Ephrin signaling	17	70	1	0.07338	13.63	0.07093	EFNB1	1
over-representation	higher	Reactome	Reactome Eph ephrin mediated repulsion of cells	41	70	1	0.177	5.651	0.1627	EFNB1	1
over-representation	higher	Reactome	Reactome Eph ephrin signaling	79	70	1	0.341	2.933	0.2901	EFNB1	1
over-representation	higher	Reactome	Reactome Epigenetic regulation by wdr5 containing histone modifying complexes	99	70	0	0.4273	0	1		1
over-representation	higher	Reactome	Reactome Epigenetic regulation of gene expression	235	70	0	1.014	0	1		1
over-representation	higher	Reactome	Reactome Epigenetic regulation of gene expression by mll3 and mll4 complexes	69	70	0	0.2978	0	1		1
over-representation	higher	Reactome	Reactome Erbb2 activates ptk6 signaling	11	70	0	0.04748	0	1		1
over-representation	higher	Reactome	Reactome Erbb2 regulates cell motility	13	70	0	0.05611	0	1		1
over-representation	higher	Reactome	Reactome Ercc6 csb and ehmt2 g9a positively regulate rrna expression	17	70	0	0.07338	0	1		1
over-representation	higher	Reactome	Reactome Erks are inactivated	12	70	0	0.0518	0	1		1
over-representation	higher	Reactome	Reactome Erk mapk targets	21	70	0	0.09065	0	1		1
over-representation	higher	Reactome	Reactome Erythrocytes take up carbon dioxide and release oxygen	11	70	0	0.04748	0	1		1
over-representation	higher	Reactome	Reactome Erythropoietin activates ras	12	70	0	0.0518	0	1		1
over-representation	higher	Reactome	Reactome Er quality control compartment erqc	20	70	0	0.08633	0	1		1
over-representation	higher	Reactome	Reactome Er to golgi anterograde transport	138	70	1	0.5957	1.679	0.4509	F8	1
over-representation	higher	Reactome	Reactome Esr mediated signaling	142	70	1	0.6129	1.631	0.4604	ESR2	1
over-representation	higher	Reactome	Reactome Establishment of sister chromatid cohesion	10	70	0	0.04316	0	1		1
over-representation	higher	Reactome	Reactome Estrogen dependent gene expression	85	70	0	0.3669	0	1		1
over-representation	higher	Reactome	Reactome Estrogen dependent nuclear events downstream of esr membrane signaling	20	70	0	0.08633	0	1		1
over-representation	higher	Reactome	Reactome Eukaryotic translation elongation	89	70	0	0.3842	0	1		1
over-representation	higher	Reactome	Reactome Eukaryotic translation initiation	116	70	0	0.5007	0	1		1
over-representation	higher	Reactome	Reactome Evasion by rsv of host interferon responses	21	70	0	0.09065	0	1		1
over-representation	higher	Reactome	Reactome Export of viral ribonucleoproteins from nucleus	32	70	0	0.1381	0	1		1
over-representation	higher	Reactome	Reactome Expression of bmal arntl clock and npas2	34	70	1	0.1468	6.814	0.1369	NPAS2	1
over-representation	higher	Reactome	Reactome Extension of telomeres	43	70	0	0.1856	0	1		1
over-representation	higher	Reactome	Reactome Extracellular matrix organization	226	70	5	0.9755	5.125	0.002918	COL23A1,COL6A1,LOXL3,P4HA1,PLOD2	0.4266
over-representation	higher	Reactome	Reactome Extra nuclear estrogen signaling	61	70	1	0.2633	3.798	0.2323	ESR2	1
over-representation	higher	Reactome	Reactome Factors involved in megakaryocyte development and platelet production	103	70	0	0.4446	0	1		1
over-representation	higher	Reactome	Reactome Fanconi anemia pathway	30	70	0	0.1295	0	1		1
over-representation	higher	Reactome	Reactome Fatty acid metabolism	133	70	1	0.5741	1.742	0.4388	PTGIS	1
over-representation	higher	Reactome	Reactome Fatty acyl coa biosynthesis	32	70	0	0.1381	0	1		1
over-representation	higher	Reactome	Reactome Fbxl7 down regulates aurka during mitotic entry and in early mitosis	41	70	0	0.177	0	1		1
over-representation	higher	Reactome	Reactome Fceri mediated ca 2 mobilization	27	70	0	0.1165	0	1		1
over-representation	higher	Reactome	Reactome Fceri mediated mapk activation	30	70	0	0.1295	0	1		1
over-representation	higher	Reactome	Reactome Fceri mediated nf kb activation	67	70	0	0.2892	0	1		1
over-representation	higher	Reactome	Reactome Fcgamma receptor fcgr dependent phagocytosis	80	70	1	0.3453	2.896	0.2931	WIPF3	1
over-representation	higher	Reactome	Reactome Fcgr3a mediated il10 synthesis	34	70	0	0.1468	0	1		1
over-representation	higher	Reactome	Reactome Fcgr activation	12	70	0	0.0518	0	1		1
over-representation	higher	Reactome	Reactome Fc epsilon receptor fceri signaling	112	70	0	0.4834	0	1		1
over-representation	higher	Reactome	Reactome Fgfr1 mutant receptor activation	23	70	0	0.09928	0	1		1
over-representation	higher	Reactome	Reactome Fgfr2 alternative splicing	25	70	0	0.1079	0	1		1
over-representation	higher	Reactome	Reactome Fgfr2 mutant receptor activation	22	70	0	0.09496	0	1		1
over-representation	higher	Reactome	Reactome Fibronectin matrix formation	17	70	0	0.07338	0	1		1
over-representation	higher	Reactome	Reactome Flt3 signaling	33	70	0	0.1424	0	1		1
over-representation	higher	Reactome	Reactome Flt3 signaling in disease	27	70	0	0.1165	0	1		1
over-representation	higher	Reactome	Reactome Formation of apoptosome	11	70	0	0.04748	0	1		1
over-representation	higher	Reactome	Reactome Formation of atp by chemiosmotic coupling	16	70	0	0.06906	0	1		1
over-representation	higher	Reactome	Reactome Formation of incision complex in gg ner	43	70	0	0.1856	0	1		1
over-representation	higher	Reactome	Reactome Formation of neuronal progenitor and neuronal baf npbaf and nbaf	23	70	0	0.09928	0	1		1
over-representation	higher	Reactome	Reactome Formation of paraxial mesoderm	50	70	0	0.2158	0	1		1
over-representation	higher	Reactome	Reactome Formation of rna pol ii elongation complex	56	70	0	0.2417	0	1		1
over-representation	higher	Reactome	Reactome Formation of senescence associated heterochromatin foci sahf	10	70	0	0.04316	0	1		1
over-representation	higher	Reactome	Reactome Formation of tc ner pre incision complex	51	70	0	0.2201	0	1		1
over-representation	higher	Reactome	Reactome Formation of the beta catenin tcf transactivating complex	32	70	0	0.1381	0	1		1
over-representation	higher	Reactome	Reactome Formation of the canonical baf cbaf complex	17	70	0	0.07338	0	1		1
over-representation	higher	Reactome	Reactome Formation of the cornified envelope	22	70	0	0.09496	0	1		1
over-representation	higher	Reactome	Reactome Formation of the dystrophin glycoprotein complex dgc	27	70	0	0.1165	0	1		1
over-representation	higher	Reactome	Reactome Formation of the early elongation complex	33	70	0	0.1424	0	1		1
over-representation	higher	Reactome	Reactome Formation of the embryonic stem cell baf esbaf complex	19	70	0	0.08201	0	1		1
over-representation	higher	Reactome	Reactome Formation of the nephric duct	16	70	0	0.06906	0	1		1
over-representation	higher	Reactome	Reactome Formation of the non canonical baf ncbaf complex	17	70	0	0.07338	0	1		1
over-representation	higher	Reactome	Reactome Formation of the polybromo baf pbaf complex	18	70	0	0.0777	0	1		1
over-representation	higher	Reactome	Reactome Formation of the ureteric bud	18	70	0	0.0777	0	1		1
over-representation	higher	Reactome	Reactome Formation of tubulin folding intermediates by cct tric	17	70	0	0.07338	0	1		1
over-representation	higher	Reactome	Reactome Formation of wdr5 containing histone modifying complexes	40	70	0	0.1727	0	1		1
over-representation	higher	Reactome	Reactome Foxo mediated transcription	51	70	0	0.2201	0	1		1
over-representation	higher	Reactome	Reactome Foxo mediated transcription of cell cycle genes	13	70	0	0.05611	0	1		1
over-representation	higher	Reactome	Reactome Foxo mediated transcription of cell death genes	14	70	0	0.06043	0	1		1
over-representation	higher	Reactome	Reactome Foxo mediated transcription of oxidative stress metabolic and neuronal genes	20	70	0	0.08633	0	1		1
over-representation	higher	Reactome	Reactome Frs mediated fgfr1 signaling	14	70	0	0.06043	0	1		1
over-representation	higher	Reactome	Reactome Frs mediated fgfr2 signaling	14	70	0	0.06043	0	1		1
over-representation	higher	Reactome	Reactome Frs mediated fgfr3 signaling	12	70	0	0.0518	0	1		1
over-representation	higher	Reactome	Reactome Frs mediated fgfr4 signaling	12	70	0	0.0518	0	1		1
over-representation	higher	Reactome	Reactome G0 and early g1	19	70	0	0.08201	0	1		1
over-representation	higher	Reactome	Reactome G1 s dna damage checkpoints	63	70	0	0.2719	0	1		1
over-representation	higher	Reactome	Reactome G1 s specific transcription	19	70	0	0.08201	0	1		1
over-representation	higher	Reactome	Reactome G2 m checkpoints	100	70	0	0.4316	0	1		1
over-representation	higher	Reactome	Reactome G2 m dna damage checkpoint	49	70	0	0.2115	0	1		1
over-representation	higher	Reactome	Reactome Gab1 signalosome	13	70	0	0.05611	0	1		1
over-representation	higher	Reactome	Reactome Gaba b receptor activation	31	70	0	0.1338	0	1		1
over-representation	higher	Reactome	Reactome Gaba receptor activation	38	70	0	0.164	0	1		1
over-representation	higher	Reactome	Reactome Gaba synthesis release reuptake and degradation	13	70	0	0.05611	0	1		1
over-representation	higher	Reactome	Reactome Gamma carboxylation hypusinylation hydroxylation and arylsulfatase activation	50	70	1	0.2158	4.633	0.1948	F8	1
over-representation	higher	Reactome	Reactome Gap filling dna repair synthesis and ligation in gg ner	24	70	0	0.1036	0	1		1
over-representation	higher	Reactome	Reactome Gap junction assembly	15	70	0	0.06475	0	1		1
over-representation	higher	Reactome	Reactome Gap junction degradation	12	70	0	0.0518	0	1		1
over-representation	higher	Reactome	Reactome Gap junction trafficking and regulation	28	70	0	0.1209	0	1		1
over-representation	higher	Reactome	Reactome Gastrin creb signalling pathway via pkc and mapk	15	70	0	0.06475	0	1		1
over-representation	higher	Reactome	Reactome Gastrulation	80	70	0	0.3453	0	1		1
over-representation	higher	Reactome	Reactome Gbp mediated host defense	12	70	0	0.0518	0	1		1
over-representation	higher	Reactome	Reactome Generation of second messenger molecules	22	70	0	0.09496	0	1		1
over-representation	higher	Reactome	Reactome Gene and protein expression by jak stat signaling after interleukin 12 stimulation	34	70	0	0.1468	0	1		1
over-representation	higher	Reactome	Reactome Gene silencing by rna	37	70	0	0.1597	0	1		1
over-representation	higher	Reactome	Reactome Germ layer formation at gastrulation	10	70	0	0.04316	0	1		1
over-representation	higher	Reactome	Reactome Global genome nucleotide excision repair gg ner	83	70	0	0.3583	0	1		1
over-representation	higher	Reactome	Reactome Glucagon like peptide 1 glp1 regulates insulin secretion	30	70	0	0.1295	0	1		1
over-representation	higher	Reactome	Reactome Glucagon signaling in metabolic regulation	24	70	0	0.1036	0	1		1
over-representation	higher	Reactome	Reactome Glucagon type ligand receptors	15	70	1	0.06475	15.44	0.06285	VIPR2	1
over-representation	higher	Reactome	Reactome Gluconeogenesis	17	70	0	0.07338	0	1		1
over-representation	higher	Reactome	Reactome Glucose metabolism	68	70	0	0.2935	0	1		1
over-representation	higher	Reactome	Reactome Glutamate and glutamine metabolism	11	70	0	0.04748	0	1		1
over-representation	higher	Reactome	Reactome Glutamate neurotransmitter release cycle	18	70	0	0.0777	0	1		1
over-representation	higher	Reactome	Reactome Glutathione conjugation	28	70	0	0.1209	0	1		1
over-representation	higher	Reactome	Reactome Glycerophospholipid biosynthesis	93	70	1	0.4014	2.491	0.332	PITPNM2	1
over-representation	higher	Reactome	Reactome Glycogen breakdown glycogenolysis	14	70	0	0.06043	0	1		1
over-representation	higher	Reactome	Reactome Glycogen metabolism	23	70	0	0.09928	0	1		1
over-representation	higher	Reactome	Reactome Glycogen storage diseases	13	70	0	0.05611	0	1		1
over-representation	higher	Reactome	Reactome Glycogen synthesis	12	70	0	0.0518	0	1		1
over-representation	higher	Reactome	Reactome Glycosaminoglycan metabolism	104	70	0	0.4489	0	1		1
over-representation	higher	Reactome	Reactome Glycosaminoglycan protein linkage region biosynthesis	21	70	0	0.09065	0	1		1
over-representation	higher	Reactome	Reactome Glycosphingolipid biosynthesis	16	70	0	0.06906	0	1		1
over-representation	higher	Reactome	Reactome Glycosphingolipid catabolism	26	70	0	0.1122	0	1		1
over-representation	higher	Reactome	Reactome Glycosphingolipid metabolism	42	70	0	0.1813	0	1		1
over-representation	higher	Reactome	Reactome Glyoxylate metabolism and glycine degradation	12	70	0	0.0518	0	1		1
over-representation	higher	Reactome	Reactome Golgi associated vesicle biogenesis	56	70	0	0.2417	0	1		1
over-representation	higher	Reactome	Reactome Golgi cisternae pericentriolar stack reorganization	11	70	0	0.04748	0	1		1
over-representation	higher	Reactome	Reactome Golgi to er retrograde transport	104	70	0	0.4489	0	1		1
over-representation	higher	Reactome	Reactome Gpcr ligand binding	152	70	5	0.6561	7.621	0.000502	CCL11,EDNRB,F2R,RXFP1,VIPR2	0.1101
over-representation	higher	Reactome	Reactome Gper1 signaling	35	70	0	0.1511	0	1		1
over-representation	higher	Reactome	Reactome Gpvi mediated activation cascade	27	70	1	0.1165	8.58	0.1103	PIK3R6	1
over-representation	higher	Reactome	Reactome Grb2 events in erbb2 signaling	14	70	0	0.06043	0	1		1
over-representation	higher	Reactome	Reactome Grb2 sos provides linkage to mapk signaling for integrins	10	70	0	0.04316	0	1		1
over-representation	higher	Reactome	Reactome Growth hormone receptor signaling	19	70	0	0.08201	0	1		1
over-representation	higher	Reactome	Reactome Gsk3b mediated proteasomal degradation of pd l1 cd274	43	70	0	0.1856	0	1		1
over-representation	higher	Reactome	Reactome G alpha 12 13 signalling events	69	70	0	0.2978	0	1		1
over-representation	higher	Reactome	Reactome G alpha i signalling events	147	70	3	0.6345	4.728	0.02569	GPSM1,PDE4B,PDE4C	1
over-representation	higher	Reactome	Reactome G alpha q signalling events	116	70	2	0.5007	3.994	0.08954	EDNRB,F2R	1
over-representation	higher	Reactome	Reactome G alpha s signalling events	80	70	4	0.3453	11.58	0.0003932	PDE4C,PDE8B,RXFP1,VIPR2	0.1035
over-representation	higher	Reactome	Reactome G alpha z signalling events	38	70	0	0.164	0	1		1
over-representation	higher	Reactome	Reactome G beta gamma signalling through cdc42	15	70	0	0.06475	0	1		1
over-representation	higher	Reactome	Reactome G beta gamma signalling through pi3kgamma	18	70	1	0.0777	12.87	0.07495	PIK3R6	1
over-representation	higher	Reactome	Reactome G protein activation	16	70	0	0.06906	0	1		1
over-representation	higher	Reactome	Reactome G protein beta gamma signalling	23	70	1	0.09928	10.07	0.09477	PIK3R6	1
over-representation	higher	Reactome	Reactome G protein mediated events	45	70	0	0.1942	0	1		1
over-representation	higher	Reactome	Reactome Hats acetylate histones	78	70	0	0.3367	0	1		1
over-representation	higher	Reactome	Reactome Hcmv early events	64	70	0	0.2763	0	1		1
over-representation	higher	Reactome	Reactome Hcmv infection	87	70	0	0.3755	0	1		1
over-representation	higher	Reactome	Reactome Hcmv late events	52	70	0	0.2245	0	1		1
over-representation	higher	Reactome	Reactome Hdacs deacetylate histones	32	70	0	0.1381	0	1		1
over-representation	higher	Reactome	Reactome Hdms demethylate histones	23	70	0	0.09928	0	1		1
over-representation	higher	Reactome	Reactome Hdr through homologous recombination hrr	56	70	0	0.2417	0	1		1
over-representation	higher	Reactome	Reactome Hdr through single strand annealing ssa	30	70	0	0.1295	0	1		1
over-representation	higher	Reactome	Reactome Hedgehog ligand biogenesis	48	70	0	0.2072	0	1		1
over-representation	higher	Reactome	Reactome Hedgehog off state	92	70	0	0.3971	0	1		1
over-representation	higher	Reactome	Reactome Hedgehog on state	68	70	0	0.2935	0	1		1
over-representation	higher	Reactome	Reactome Heme biosynthesis	13	70	0	0.05611	0	1		1
over-representation	higher	Reactome	Reactome Heme degradation	11	70	0	0.04748	0	1		1
over-representation	higher	Reactome	Reactome Heme signaling	44	70	1	0.1899	5.265	0.1735	NPAS2	1
over-representation	higher	Reactome	Reactome Hemostasis	439	70	5	1.895	2.639	0.04098	F2R,F8,IGF2,PIK3R6,VEGFA	1
over-representation	higher	Reactome	Reactome Heparan sulfate heparin hs gag metabolism	33	70	0	0.1424	0	1		1
over-representation	higher	Reactome	Reactome Hh mutants abrogate ligand secretion	43	70	0	0.1856	0	1		1
over-representation	higher	Reactome	Reactome High laminar flow shear stress activates signaling by piezo1 and pecam1 cdh5 kdr in endothelial cells	56	70	0	0.2417	0	1		1
over-representation	higher	Reactome	Reactome Hiv elongation arrest and recovery	32	70	0	0.1381	0	1		1
over-representation	higher	Reactome	Reactome Hiv infection	205	70	0	0.8849	0	1		1
over-representation	higher	Reactome	Reactome Hiv life cycle	140	70	0	0.6043	0	1		1
over-representation	higher	Reactome	Reactome Hiv transcription elongation	42	70	0	0.1813	0	1		1
over-representation	higher	Reactome	Reactome Hiv transcription initiation	44	70	0	0.1899	0	1		1
over-representation	higher	Reactome	Reactome Homologous dna pairing and strand exchange	31	70	0	0.1338	0	1		1
over-representation	higher	Reactome	Reactome Homology directed repair	89	70	0	0.3842	0	1		1
over-representation	higher	Reactome	Reactome Host interactions of hiv factors	113	70	0	0.4878	0	1		1
over-representation	higher	Reactome	Reactome Hsf1 activation	27	70	0	0.1165	0	1		1
over-representation	higher	Reactome	Reactome Hsf1 dependent transactivation	33	70	0	0.1424	0	1		1
over-representation	higher	Reactome	Reactome Hsp90 chaperone cycle for steroid hormone receptors shr in the presence of ligand	45	70	0	0.1942	0	1		1
over-representation	higher	Reactome	Reactome Hs gag biosynthesis	26	70	0	0.1122	0	1		1
over-representation	higher	Reactome	Reactome Hs gag degradation	17	70	0	0.07338	0	1		1
over-representation	higher	Reactome	Reactome Hyaluronan degradation	11	70	0	0.04748	0	1		1
over-representation	higher	Reactome	Reactome Hyaluronan metabolism	14	70	0	0.06043	0	1		1
over-representation	higher	Reactome	Reactome Ifit antiviral response	54	70	0	0.2331	0	1		1
over-representation	higher	Reactome	Reactome Ikk complex recruitment mediated by rip1	21	70	0	0.09065	0	1		1
over-representation	higher	Reactome	Reactome Il 6 type cytokine receptor ligand interactions	13	70	0	0.05611	0	1		1
over-representation	higher	Reactome	Reactome Immunoglobulin maturation	235	70	0	1.014	0	1		1
over-representation	higher	Reactome	Reactome Immunoregulatory interactions between a lymphoid and a non lymphoid cell	48	70	1	0.2072	4.826	0.1877	COLEC12	1
over-representation	higher	Reactome	Reactome Impaired brca2 binding to rad51	26	70	0	0.1122	0	1		1
over-representation	higher	Reactome	Reactome Inactivation of csf3 g csf signaling	23	70	0	0.09928	0	1		1
over-representation	higher	Reactome	Reactome Incretin synthesis secretion and inactivation	10	70	0	0.04316	0	1		1
over-representation	higher	Reactome	Reactome Infection with enterobacteria	35	70	0	0.1511	0	1		1
over-representation	higher	Reactome	Reactome Infection with mycobacterium tuberculosis	25	70	0	0.1079	0	1		1
over-representation	higher	Reactome	Reactome Infectious disease	1076	70	3	4.645	0.6459	0.8519	P4HA1,VEGFA,WIPF3	1
over-representation	higher	Reactome	Reactome Inflammasomes	18	70	0	0.0777	0	1		1
over-representation	higher	Reactome	Reactome Influenza infection	153	70	0	0.6604	0	1		1
over-representation	higher	Reactome	Reactome Influenza viral rna transcription and replication	132	70	0	0.5698	0	1		1
over-representation	higher	Reactome	Reactome Inhibition of dna recombination at telomere	21	70	0	0.09065	0	1		1
over-representation	higher	Reactome	Reactome Inhibition of replication initiation of damaged dna by rb1 e2f1	12	70	0	0.0518	0	1		1
over-representation	higher	Reactome	Reactome Inhibition of the proteolytic activity of apc c required for the onset of anaphase by mitotic spindle checkpoint components	16	70	0	0.06906	0	1		1
over-representation	higher	Reactome	Reactome Initial triggering of complement	14	70	0	0.06043	0	1		1
over-representation	higher	Reactome	Reactome Initiation of coagulation cascade	16	70	1	0.06906	14.48	0.0669	F8	1
over-representation	higher	Reactome	Reactome Initiation of nuclear envelope ne reformation	16	70	0	0.06906	0	1		1
over-representation	higher	Reactome	Reactome Inlb mediated entry of listeria monocytogenes into host cell	15	70	0	0.06475	0	1		1
over-representation	higher	Reactome	Reactome Innate immune system	757	70	2	3.268	0.6121	0.8447	ATP11A,WIPF3	1
over-representation	higher	Reactome	Reactome Inositol phosphate metabolism	67	70	0	0.2892	0	1		1
over-representation	higher	Reactome	Reactome Insertion of tail anchored proteins into the endoplasmic reticulum membrane	21	70	0	0.09065	0	1		1
over-representation	higher	Reactome	Reactome Insulin processing	21	70	0	0.09065	0	1		1
over-representation	higher	Reactome	Reactome Insulin receptor recycling	26	70	1	0.1122	8.91	0.1065	INSR	1
over-representation	higher	Reactome	Reactome Insulin receptor signalling cascade	38	70	1	0.164	6.097	0.1517	INSR	1
over-representation	higher	Reactome	Reactome Integration of energy metabolism	83	70	0	0.3583	0	1		1
over-representation	higher	Reactome	Reactome Integrin cell surface interactions	64	70	2	0.2763	7.24	0.03118	COL23A1,COL6A1	1
over-representation	higher	Reactome	Reactome Integrin signaling	22	70	0	0.09496	0	1		1
over-representation	higher	Reactome	Reactome Interactions of rev with host cellular proteins	36	70	0	0.1554	0	1		1
over-representation	higher	Reactome	Reactome Interactions of vpr with host cellular proteins	36	70	0	0.1554	0	1		1
over-representation	higher	Reactome	Reactome Interaction between l1 and ankyrins	19	70	0	0.08201	0	1		1
over-representation	higher	Reactome	Reactome Interconversion of nucleotide di and triphosphates	25	70	0	0.1079	0	1		1
over-representation	higher	Reactome	Reactome Interferon alpha beta signaling	60	70	0	0.259	0	1		1
over-representation	higher	Reactome	Reactome Interferon gamma signaling	79	70	0	0.341	0	1		1
over-representation	higher	Reactome	Reactome Interferon signaling	285	70	0	1.23	0	1		1
over-representation	higher	Reactome	Reactome Interleukin 10 signaling	24	70	0	0.1036	0	1		1
over-representation	higher	Reactome	Reactome Interleukin 12 family signaling	45	70	0	0.1942	0	1		1
over-representation	higher	Reactome	Reactome Interleukin 12 signaling	39	70	0	0.1683	0	1		1
over-representation	higher	Reactome	Reactome Interleukin 15 signaling	12	70	0	0.0518	0	1		1
over-representation	higher	Reactome	Reactome Interleukin 17 signaling	65	70	0	0.2806	0	1		1
over-representation	higher	Reactome	Reactome Interleukin 1 family signaling	113	70	0	0.4878	0	1		1
over-representation	higher	Reactome	Reactome Interleukin 1 signaling	94	70	0	0.4057	0	1		1
over-representation	higher	Reactome	Reactome Interleukin 20 family signaling	14	70	0	0.06043	0	1		1
over-representation	higher	Reactome	Reactome Interleukin 2 family signaling	30	70	0	0.1295	0	1		1
over-representation	higher	Reactome	Reactome Interleukin 37 signaling	15	70	0	0.06475	0	1		1
over-representation	higher	Reactome	Reactome Interleukin 3 interleukin 5 and gm csf signaling	38	70	0	0.164	0	1		1
over-representation	higher	Reactome	Reactome Interleukin 4 and interleukin 13 signaling	70	70	2	0.3022	6.619	0.03674	CCL11,VEGFA	1
over-representation	higher	Reactome	Reactome Interleukin 6 family signaling	19	70	0	0.08201	0	1		1
over-representation	higher	Reactome	Reactome Interleukin 6 signaling	10	70	0	0.04316	0	1		1
over-representation	higher	Reactome	Reactome Interleukin 7 signaling	16	70	0	0.06906	0	1		1
over-representation	higher	Reactome	Reactome Interleukin receptor shc signaling	19	70	0	0.08201	0	1		1
over-representation	higher	Reactome	Reactome Intracellular signaling by second messengers	258	70	3	1.114	2.694	0.1005	ESR2,INSR,PIK3R6	1
over-representation	higher	Reactome	Reactome Intraflagellar transport	38	70	0	0.164	0	1		1
over-representation	higher	Reactome	Reactome Intra golgi and retrograde golgi to er traffic	169	70	0	0.7295	0	1		1
over-representation	higher	Reactome	Reactome Intra golgi traffic	40	70	0	0.1727	0	1		1
over-representation	higher	Reactome	Reactome Intrinsic pathway for apoptosis	49	70	0	0.2115	0	1		1
over-representation	higher	Reactome	Reactome Inwardly rectifying k channels	23	70	1	0.09928	10.07	0.09477	ABCC9	1
over-representation	higher	Reactome	Reactome Ion channel transport	126	70	1	0.5439	1.839	0.4214	ATP11A	1
over-representation	higher	Reactome	Reactome Ion homeostasis	38	70	1	0.164	6.097	0.1517	ABCC9	1
over-representation	higher	Reactome	Reactome Ion transport by p type atpases	40	70	1	0.1727	5.792	0.1591	ATP11A	1
over-representation	higher	Reactome	Reactome Irak1 recruits ikk complex	14	70	0	0.06043	0	1		1
over-representation	higher	Reactome	Reactome Irak2 mediated activation of tak1 complex	10	70	0	0.04316	0	1		1
over-representation	higher	Reactome	Reactome Irak4 deficiency tlr2 4	10	70	0	0.04316	0	1		1
over-representation	higher	Reactome	Reactome Ire1alpha activates chaperones	48	70	0	0.2072	0	1		1
over-representation	higher	Reactome	Reactome Irf3 mediated induction of type i ifn	11	70	0	0.04748	0	1		1
over-representation	higher	Reactome	Reactome Iron uptake and transport	51	70	0	0.2201	0	1		1
over-representation	higher	Reactome	Reactome Irs mediated signalling	33	70	0	0.1424	0	1		1
over-representation	higher	Reactome	Reactome Isg15 antiviral mechanism	72	70	0	0.3108	0	1		1
over-representation	higher	Reactome	Reactome Jnk c jun kinases phosphorylation and activation mediated by activated human tak1	21	70	0	0.09065	0	1		1
over-representation	higher	Reactome	Reactome Josephin domain dubs	11	70	0	0.04748	0	1		1
over-representation	higher	Reactome	Reactome Keap1 nfe2l2 pathway	107	70	0	0.4619	0	1		1
over-representation	higher	Reactome	Reactome Keratan sulfate biosynthesis	21	70	0	0.09065	0	1		1
over-representation	higher	Reactome	Reactome Keratan sulfate degradation	11	70	0	0.04748	0	1		1
over-representation	higher	Reactome	Reactome Keratan sulfate keratin metabolism	27	70	0	0.1165	0	1		1
over-representation	higher	Reactome	Reactome Keratinization	22	70	0	0.09496	0	1		1
over-representation	higher	Reactome	Reactome Kidney development	39	70	0	0.1683	0	1		1
over-representation	higher	Reactome	Reactome Kinesins	33	70	0	0.1424	0	1		1
over-representation	higher	Reactome	Reactome Ksrp khsrp binds and destabilizes mrna	17	70	0	0.07338	0	1		1
over-representation	higher	Reactome	Reactome L1cam interactions	92	70	0	0.3971	0	1		1
over-representation	higher	Reactome	Reactome Lagging strand synthesis	17	70	0	0.07338	0	1		1
over-representation	higher	Reactome	Reactome Laminin interactions	26	70	0	0.1122	0	1		1
over-representation	higher	Reactome	Reactome Lanosterol biosynthesis	12	70	0	0.0518	0	1		1
over-representation	higher	Reactome	Reactome Late endosomal microautophagy	32	70	0	0.1381	0	1		1
over-representation	higher	Reactome	Reactome Late sars cov 2 infection events	68	70	0	0.2935	0	1		1
over-representation	higher	Reactome	Reactome Ldl clearance	15	70	0	0.06475	0	1		1
over-representation	higher	Reactome	Reactome Leishmania infection	131	70	1	0.5655	1.768	0.4339	WIPF3	1
over-representation	higher	Reactome	Reactome Listeria monocytogenes entry into host cells	20	70	0	0.08633	0	1		1
over-representation	higher	Reactome	Reactome Long term potentiation	16	70	0	0.06906	0	1		1
over-representation	higher	Reactome	Reactome Loss of function of mecp2 in rett syndrome	12	70	0	0.0518	0	1		1
over-representation	higher	Reactome	Reactome Lysine catabolism	12	70	0	0.0518	0	1		1
over-representation	higher	Reactome	Reactome Lysosome vesicle biogenesis	34	70	0	0.1468	0	1		1
over-representation	higher	Reactome	Reactome Map2k and mapk activation	33	70	0	0.1424	0	1		1
over-representation	higher	Reactome	Reactome Map3k8 tpl2 dependent mapk1 3 activation	16	70	0	0.06906	0	1		1
over-representation	higher	Reactome	Reactome Mapk1 mapk3 signaling	215	70	0	0.928	0	1		1
over-representation	higher	Reactome	Reactome Mapk6 mapk4 signaling	71	70	0	0.3065	0	1		1
over-representation	higher	Reactome	Reactome Mapk family signaling cascades	250	70	0	1.079	0	1		1
over-representation	higher	Reactome	Reactome Mapk targets nuclear events mediated by map kinases	30	70	0	0.1295	0	1		1
over-representation	higher	Reactome	Reactome Maternal to zygotic transition mzt	48	70	0	0.2072	0	1		1
over-representation	higher	Reactome	Reactome Matriglycan biosynthesis on dag1	11	70	0	0.04748	0	1		1
over-representation	higher	Reactome	Reactome Maturation of denv proteins	49	70	1	0.2115	4.728	0.1913	P4HA1	1
over-representation	higher	Reactome	Reactome Maturation of sars cov 1 nucleoprotein	11	70	0	0.04748	0	1		1
over-representation	higher	Reactome	Reactome Maturation of sars cov 2 nucleoprotein	15	70	0	0.06475	0	1		1
over-representation	higher	Reactome	Reactome Maturation of sars cov 2 spike protein	39	70	0	0.1683	0	1		1
over-representation	higher	Reactome	Reactome Maturation of tca enzymes and regulation of tca cycle	20	70	0	0.08633	0	1		1
over-representation	higher	Reactome	Reactome Mechanical load activates signaling by piezo1 and integrins in osteocytes	16	70	0	0.06906	0	1		1
over-representation	higher	Reactome	Reactome Mecp2 regulates neuronal receptors and channels	12	70	0	0.0518	0	1		1
over-representation	higher	Reactome	Reactome Meiosis	48	70	0	0.2072	0	1		1
over-representation	higher	Reactome	Reactome Meiotic recombination	22	70	0	0.09496	0	1		1
over-representation	higher	Reactome	Reactome Meiotic synapsis	27	70	0	0.1165	0	1		1
over-representation	higher	Reactome	Reactome Membrane trafficking	542	70	1	2.34	0.4274	0.9079	F8	1
over-representation	higher	Reactome	Reactome Metabolic disorders of biological oxidation enzymes	20	70	0	0.08633	0	1		1
over-representation	higher	Reactome	Reactome Metabolism of amino acids and derivatives	289	70	0	1.247	0	1		1
over-representation	higher	Reactome	Reactome Metabolism of angiotensinogen to angiotensins	10	70	0	0.04316	0	1		1
over-representation	higher	Reactome	Reactome Metabolism of carbohydrates and carbohydrate derivatives	233	70	0	1.006	0	1		1
over-representation	higher	Reactome	Reactome Metabolism of cofactors	22	70	0	0.09496	0	1		1
over-representation	higher	Reactome	Reactome Metabolism of fat soluble vitamins	28	70	0	0.1209	0	1		1
over-representation	higher	Reactome	Reactome Metabolism of folate and pterines	17	70	0	0.07338	0	1		1
over-representation	higher	Reactome	Reactome Metabolism of lipids	578	70	5	2.495	2.004	0.104	NPAS2,PI4KB,PIK3R6,PITPNM2,PTGIS	1
over-representation	higher	Reactome	Reactome Metabolism of nitric oxide nos3 activation and regulation	15	70	0	0.06475	0	1		1
over-representation	higher	Reactome	Reactome Metabolism of nucleotides	79	70	0	0.341	0	1		1
over-representation	higher	Reactome	Reactome Metabolism of polyamines	44	70	0	0.1899	0	1		1
over-representation	higher	Reactome	Reactome Metabolism of porphyrins	22	70	0	0.09496	0	1		1
over-representation	higher	Reactome	Reactome Metabolism of rna	702	70	1	3.03	0.33	0.9552	POP7	1
over-representation	higher	Reactome	Reactome Metabolism of steroids	118	70	0	0.5093	0	1		1
over-representation	higher	Reactome	Reactome Metabolism of steroid hormones	20	70	0	0.08633	0	1		1
over-representation	higher	Reactome	Reactome Metabolism of vitamins and cofactors	155	70	0	0.6691	0	1		1
over-representation	higher	Reactome	Reactome Metabolism of water soluble vitamins and cofactors	107	70	0	0.4619	0	1		1
over-representation	higher	Reactome	Reactome Metalloprotease dubs	19	70	0	0.08201	0	1		1
over-representation	higher	Reactome	Reactome Metal ion slc transporters	32	70	0	0.1381	0	1		1
over-representation	higher	Reactome	Reactome Methylation	11	70	0	0.04748	0	1		1
over-representation	higher	Reactome	Reactome Met activates ptk2 signaling	24	70	0	0.1036	0	1		1
over-representation	higher	Reactome	Reactome Met activates rap1 and rac1	11	70	0	0.04748	0	1		1
over-representation	higher	Reactome	Reactome Met activates ras signaling	11	70	0	0.04748	0	1		1
over-representation	higher	Reactome	Reactome Met promotes cell motility	34	70	0	0.1468	0	1		1
over-representation	higher	Reactome	Reactome Met receptor recycling	10	70	0	0.04316	0	1		1
over-representation	higher	Reactome	Reactome Mhc class ii antigen presentation	94	70	0	0.4057	0	1		1
over-representation	higher	Reactome	Reactome Microrna mirna biogenesis	23	70	0	0.09928	0	1		1
over-representation	higher	Reactome	Reactome Miscellaneous transport and binding events	22	70	0	0.09496	0	1		1
over-representation	higher	Reactome	Reactome Mismatch repair	14	70	0	0.06043	0	1		1
over-representation	higher	Reactome	Reactome Mitf m dependent gene expression	86	70	0	0.3712	0	1		1
over-representation	higher	Reactome	Reactome Mitf m regulated melanocyte development	120	70	1	0.518	1.931	0.4061	EDNRB	1
over-representation	higher	Reactome	Reactome Mitochondrial biogenesis	87	70	0	0.3755	0	1		1
over-representation	higher	Reactome	Reactome Mitochondrial calcium ion transport	22	70	0	0.09496	0	1		1
over-representation	higher	Reactome	Reactome Mitochondrial fatty acid beta oxidation	33	70	0	0.1424	0	1		1
over-representation	higher	Reactome	Reactome Mitochondrial fatty acid beta oxidation of saturated fatty acids	10	70	0	0.04316	0	1		1
over-representation	higher	Reactome	Reactome Mitochondrial iron sulfur cluster biogenesis	13	70	0	0.05611	0	1		1
over-representation	higher	Reactome	Reactome Mitochondrial mrna modification	11	70	0	0.04748	0	1		1
over-representation	higher	Reactome	Reactome Mitochondrial protein degradation	88	70	0	0.3798	0	1		1
over-representation	higher	Reactome	Reactome Mitochondrial protein import	62	70	0	0.2676	0	1		1
over-representation	higher	Reactome	Reactome Mitochondrial translation	97	70	0	0.4187	0	1		1
over-representation	higher	Reactome	Reactome Mitochondrial translation elongation	87	70	0	0.3755	0	1		1
over-representation	higher	Reactome	Reactome Mitochondrial trna aminoacylation	16	70	0	0.06906	0	1		1
over-representation	higher	Reactome	Reactome Mitochondrial unfolded protein response uprmt	17	70	0	0.07338	0	1		1
over-representation	higher	Reactome	Reactome Mitophagy	39	70	0	0.1683	0	1		1
over-representation	higher	Reactome	Reactome Mitotic g1 phase and g1 s transition	119	70	0	0.5137	0	1		1
over-representation	higher	Reactome	Reactome Mitotic g2 g2 m phases	158	70	0	0.682	0	1		1
over-representation	higher	Reactome	Reactome Mitotic metaphase and anaphase	183	70	0	0.7899	0	1		1
over-representation	higher	Reactome	Reactome Mitotic prometaphase	159	70	0	0.6863	0	1		1
over-representation	higher	Reactome	Reactome Mitotic prophase	79	70	0	0.341	0	1		1
over-representation	higher	Reactome	Reactome Mitotic spindle checkpoint	86	70	0	0.3712	0	1		1
over-representation	higher	Reactome	Reactome Mitotic telophase cytokinesis	11	70	0	0.04748	0	1		1
over-representation	higher	Reactome	Reactome Modulation of host responses by ifn stimulated genes	19	70	0	0.08201	0	1		1
over-representation	higher	Reactome	Reactome Molecules associated with elastic fibres	31	70	0	0.1338	0	1		1
over-representation	higher	Reactome	Reactome Mrna 3 end processing	150	70	0	0.6475	0	1		1
over-representation	higher	Reactome	Reactome Mrna capping	30	70	0	0.1295	0	1		1
over-representation	higher	Reactome	Reactome Mrna decay by 3 to 5 exoribonuclease	13	70	0	0.05611	0	1		1
over-representation	higher	Reactome	Reactome Mrna decay by 5 to 3 exoribonuclease	15	70	0	0.06475	0	1		1
over-representation	higher	Reactome	Reactome Mrna polyadenylation	126	70	0	0.5439	0	1		1
over-representation	higher	Reactome	Reactome Mrna splicing	208	70	0	0.8978	0	1		1
over-representation	higher	Reactome	Reactome Mrna splicing minor pathway	50	70	0	0.2158	0	1		1
over-representation	higher	Reactome	Reactome Mtorc1 mediated signalling	23	70	0	0.09928	0	1		1
over-representation	higher	Reactome	Reactome Mtor signalling	50	70	0	0.2158	0	1		1
over-representation	higher	Reactome	Reactome Mucopolysaccharidoses	11	70	0	0.04748	0	1		1
over-representation	higher	Reactome	Reactome Muscle contraction	128	70	1	0.5525	1.81	0.4264	ABCC9	1
over-representation	higher	Reactome	Reactome Myd88 independent tlr4 cascade	101	70	0	0.436	0	1		1
over-representation	higher	Reactome	Reactome Myogenesis	21	70	0	0.09065	0	1		1
over-representation	higher	Reactome	Reactome M decay degradation of maternal mrnas by maternally stored factors	26	70	0	0.1122	0	1		1
over-representation	higher	Reactome	Reactome M phase	294	70	0	1.269	0	1		1
over-representation	higher	Reactome	Reactome Ncam1 interactions	29	70	1	0.1252	7.989	0.118	COL6A1	1
over-representation	higher	Reactome	Reactome Ncam signaling for neurite out growth	48	70	1	0.2072	4.826	0.1877	COL6A1	1
over-representation	higher	Reactome	Reactome Neddylation	201	70	0	0.8676	0	1		1
over-representation	higher	Reactome	Reactome Nef mediated downregulation of mhc class i complex cell surface expression	10	70	0	0.04316	0	1		1
over-representation	higher	Reactome	Reactome Nef mediates down modulation of cell surface receptors by recruiting them to clathrin adapters	18	70	0	0.0777	0	1		1
over-representation	higher	Reactome	Reactome Negative epigenetic regulation of rrna expression	45	70	0	0.1942	0	1		1
over-representation	higher	Reactome	Reactome Negative regulation of dna double strand break response	42	70	0	0.1813	0	1		1
over-representation	higher	Reactome	Reactome Negative regulation of fgfr1 signaling	24	70	0	0.1036	0	1		1
over-representation	higher	Reactome	Reactome Negative regulation of fgfr2 signaling	23	70	0	0.09928	0	1		1
over-representation	higher	Reactome	Reactome Negative regulation of fgfr3 signaling	21	70	0	0.09065	0	1		1
over-representation	higher	Reactome	Reactome Negative regulation of fgfr4 signaling	21	70	0	0.09065	0	1		1
over-representation	higher	Reactome	Reactome Negative regulation of flt3	13	70	0	0.05611	0	1		1
over-representation	higher	Reactome	Reactome Negative regulation of mapk pathway	40	70	0	0.1727	0	1		1
over-representation	higher	Reactome	Reactome Negative regulation of met activity	21	70	0	0.09065	0	1		1
over-representation	higher	Reactome	Reactome Negative regulation of nmda receptor mediated neuronal transmission	14	70	0	0.06043	0	1		1
over-representation	higher	Reactome	Reactome Negative regulation of notch4 signaling	44	70	0	0.1899	0	1		1
over-representation	higher	Reactome	Reactome Negative regulation of the pi3k akt network	88	70	3	0.3798	7.898	0.006504	ESR2,INSR,PIK3R6	0.7781
over-representation	higher	Reactome	Reactome Negative regulators of ddx58 ifih1 signaling	35	70	0	0.1511	0	1		1
over-representation	higher	Reactome	Reactome Nephrin family interactions	19	70	0	0.08201	0	1		1
over-representation	higher	Reactome	Reactome Nephron development	11	70	0	0.04748	0	1		1
over-representation	higher	Reactome	Reactome Nervous system development	471	70	2	2.033	0.9837	0.6075	COL6A1,EFNB1	1
over-representation	higher	Reactome	Reactome Netrin 1 signaling	37	70	0	0.1597	0	1		1
over-representation	higher	Reactome	Reactome Neurexins and neuroligins	39	70	0	0.1683	0	1		1
over-representation	higher	Reactome	Reactome Neuronal system	251	70	1	1.083	0.923	0.6652	ABCC9	1
over-representation	higher	Reactome	Reactome Neurotransmitter receptors and postsynaptic signal transmission	130	70	0	0.5611	0	1		1
over-representation	higher	Reactome	Reactome Neurotransmitter release cycle	36	70	0	0.1554	0	1		1
over-representation	higher	Reactome	Reactome Neutrophil degranulation	363	70	1	1.567	0.6382	0.7957	ATP11A	1
over-representation	higher	Reactome	Reactome Nfe2l2 regulating anti oxidant detoxification enzymes	18	70	0	0.0777	0	1		1
over-representation	higher	Reactome	Reactome Nfe2l2 regulating tumorigenic genes	10	70	0	0.04316	0	1		1
over-representation	higher	Reactome	Reactome Nf kb activation through fadd rip 1 pathway mediated by caspase 8 and 10	12	70	0	0.0518	0	1		1
over-representation	higher	Reactome	Reactome Nf kb is activated and signals survival	13	70	0	0.05611	0	1		1
over-representation	higher	Reactome	Reactome Ngf stimulated transcription	33	70	0	0.1424	0	1		1
over-representation	higher	Reactome	Reactome Nicotinate metabolism	26	70	0	0.1122	0	1		1
over-representation	higher	Reactome	Reactome Nitric oxide stimulates guanylate cyclase	16	70	0	0.06906	0	1		1
over-representation	higher	Reactome	Reactome Nod1 2 signaling pathway	34	70	0	0.1468	0	1		1
over-representation	higher	Reactome	Reactome Nonhomologous end joining nhej	34	70	0	0.1468	0	1		1
over-representation	higher	Reactome	Reactome Nonsense mediated decay nmd	111	70	0	0.4791	0	1		1
over-representation	higher	Reactome	Reactome Non canonical inflammasome activation	11	70	0	0.04748	0	1		1
over-representation	higher	Reactome	Reactome Non integrin membrane ecm interactions	62	70	0	0.2676	0	1		1
over-representation	higher	Reactome	Reactome Norepinephrine neurotransmitter release cycle	15	70	0	0.06475	0	1		1
over-representation	higher	Reactome	Reactome Notch1 intracellular domain regulates transcription	46	70	0	0.1986	0	1		1
over-representation	higher	Reactome	Reactome Notch2 activation and transmission of signal to the nucleus	21	70	0	0.09065	0	1		1
over-representation	higher	Reactome	Reactome Notch3 activation and transmission of signal to the nucleus	22	70	0	0.09496	0	1		1
over-representation	higher	Reactome	Reactome Notch3 intracellular domain regulates transcription	20	70	0	0.08633	0	1		1
over-representation	higher	Reactome	Reactome Notch4 activation and transmission of signal to the nucleus	10	70	0	0.04316	0	1		1
over-representation	higher	Reactome	Reactome Notch4 intracellular domain regulates transcription	17	70	0	0.07338	0	1		1
over-representation	higher	Reactome	Reactome Notch hlh transcription pathway	28	70	0	0.1209	0	1		1
over-representation	higher	Reactome	Reactome Npas4 regulates expression of target genes	15	70	0	0.06475	0	1		1
over-representation	higher	Reactome	Reactome Nr1h2 and nr1h3 mediated signaling	39	70	0	0.1683	0	1		1
over-representation	higher	Reactome	Reactome Nr1h3 nr1h2 regulate gene expression linked to cholesterol transport and efflux	32	70	0	0.1381	0	1		1
over-representation	higher	Reactome	Reactome Nrage signals death through jnk	55	70	0	0.2374	0	1		1
over-representation	higher	Reactome	Reactome Nrif signals cell death from the nucleus	16	70	0	0.06906	0	1		1
over-representation	higher	Reactome	Reactome Ns1 mediated effects on host pathways	41	70	0	0.177	0	1		1
over-representation	higher	Reactome	Reactome Nuclear envelope breakdown	49	70	0	0.2115	0	1		1
over-representation	higher	Reactome	Reactome Nuclear envelope ne reassembly	63	70	0	0.2719	0	1		1
over-representation	higher	Reactome	Reactome Nuclear events kinase and transcription factor activation	54	70	0	0.2331	0	1		1
over-representation	higher	Reactome	Reactome Nuclear events mediated by nfe2l2	82	70	0	0.3539	0	1		1
over-representation	higher	Reactome	Reactome Nuclear events stimulated by alk signaling in cancer	26	70	0	0.1122	0	1		1
over-representation	higher	Reactome	Reactome Nuclear import of rev protein	33	70	0	0.1424	0	1		1
over-representation	higher	Reactome	Reactome Nuclear pore complex npc disassembly	32	70	0	0.1381	0	1		1
over-representation	higher	Reactome	Reactome Nuclear receptor transcription pathway	47	70	1	0.2029	4.929	0.1842	ESR2	1
over-representation	higher	Reactome	Reactome Nuclear rna decay	35	70	0	0.1511	0	1		1
over-representation	higher	Reactome	Reactome Nuclear signaling by erbb4	26	70	0	0.1122	0	1		1
over-representation	higher	Reactome	Reactome Nucleotide binding domain leucine rich repeat containing receptor nlr signaling pathways	51	70	0	0.2201	0	1		1
over-representation	higher	Reactome	Reactome Nucleotide biosynthesis	10	70	0	0.04316	0	1		1
over-representation	higher	Reactome	Reactome Nucleotide catabolism	30	70	0	0.1295	0	1		1
over-representation	higher	Reactome	Reactome Nucleotide excision repair	107	70	0	0.4619	0	1		1
over-representation	higher	Reactome	Reactome Nucleotide salvage	18	70	0	0.0777	0	1		1
over-representation	higher	Reactome	Reactome N glycan antennae elongation	12	70	0	0.0518	0	1		1
over-representation	higher	Reactome	Reactome N glycan antennae elongation in the medial trans golgi	19	70	0	0.08201	0	1		1
over-representation	higher	Reactome	Reactome N glycan trimming in the er and calnexin calreticulin cycle	34	70	0	0.1468	0	1		1
over-representation	higher	Reactome	Reactome Olfactory signaling pathway	24	70	0	0.1036	0	1		1
over-representation	higher	Reactome	Reactome Oncogene induced senescence	29	70	0	0.1252	0	1		1
over-representation	higher	Reactome	Reactome Oncogenic mapk signaling	72	70	0	0.3108	0	1		1
over-representation	higher	Reactome	Reactome Opioid signalling	73	70	2	0.3151	6.347	0.03965	PDE4B,PDE4C	1
over-representation	higher	Reactome	Reactome Orc1 removal from chromatin	52	70	0	0.2245	0	1		1
over-representation	higher	Reactome	Reactome Organelle biogenesis and maintenance	270	70	0	1.165	0	1		1
over-representation	higher	Reactome	Reactome Other interleukin signaling	19	70	0	0.08201	0	1		1
over-representation	higher	Reactome	Reactome Other semaphorin interactions	15	70	0	0.06475	0	1		1
over-representation	higher	Reactome	Reactome Ovarian tumor domain proteases	35	70	0	0.1511	0	1		1
over-representation	higher	Reactome	Reactome Oxidative stress induced senescence	58	70	0	0.2504	0	1		1
over-representation	higher	Reactome	Reactome O glycosylation of tsr domain containing proteins	31	70	0	0.1338	0	1		1
over-representation	higher	Reactome	Reactome O linked glycosylation	84	70	0	0.3626	0	1		1
over-representation	higher	Reactome	Reactome O linked glycosylation of mucins	35	70	0	0.1511	0	1		1
over-representation	higher	Reactome	Reactome P130cas linkage to mapk signaling for integrins	10	70	0	0.04316	0	1		1
over-representation	higher	Reactome	Reactome P38mapk events	12	70	0	0.0518	0	1		1
over-representation	higher	Reactome	Reactome P53 dependent g1 dna damage response	50	70	0	0.2158	0	1		1
over-representation	higher	Reactome	Reactome P75ntr recruits signalling complexes	13	70	0	0.05611	0	1		1
over-representation	higher	Reactome	Reactome P75ntr signals via nf kb	16	70	0	0.06906	0	1		1
over-representation	higher	Reactome	Reactome P75 ntr receptor mediated signalling	91	70	0	0.3928	0	1		1
over-representation	higher	Reactome	Reactome Paracetamol adme	17	70	0	0.07338	0	1		1
over-representation	higher	Reactome	Reactome Parasite infection	56	70	1	0.2417	4.137	0.2155	WIPF3	1
over-representation	higher	Reactome	Reactome Pcna dependent long patch base excision repair	19	70	0	0.08201	0	1		1
over-representation	higher	Reactome	Reactome Pcp ce pathway	73	70	0	0.3151	0	1		1
over-representation	higher	Reactome	Reactome Pd l1 cd274 glycosylation and translocation to plasma membrane	19	70	0	0.08201	0	1		1
over-representation	higher	Reactome	Reactome Pecam1 interactions	11	70	0	0.04748	0	1		1
over-representation	higher	Reactome	Reactome Pentose phosphate pathway	12	70	0	0.0518	0	1		1
over-representation	higher	Reactome	Reactome Peptide hormone metabolism	47	70	0	0.2029	0	1		1
over-representation	higher	Reactome	Reactome Peptide ligand binding receptors	57	70	4	0.246	16.26	0.0001058	CCL11,EDNRB,F2R,RXFP1	0.03481
over-representation	higher	Reactome	Reactome Perk regulates gene expression	31	70	0	0.1338	0	1		1
over-representation	higher	Reactome	Reactome Peroxisomal lipid metabolism	25	70	0	0.1079	0	1		1
over-representation	higher	Reactome	Reactome Peroxisomal protein import	55	70	0	0.2374	0	1		1
over-representation	higher	Reactome	Reactome Pexophagy	11	70	0	0.04748	0	1		1
over-representation	higher	Reactome	Reactome Phase 0 rapid depolarisation	21	70	0	0.09065	0	1		1
over-representation	higher	Reactome	Reactome Phase ii conjugation of compounds	62	70	0	0.2676	0	1		1
over-representation	higher	Reactome	Reactome Phase i functionalization of compounds	56	70	2	0.2417	8.274	0.02435	ADH1B,PTGIS	1
over-representation	higher	Reactome	Reactome Phospholipid metabolism	164	70	3	0.7079	4.238	0.03396	PI4KB,PIK3R6,PITPNM2	1
over-representation	higher	Reactome	Reactome Phosphorylated bmal1 clock arntl clock activates expression of core clock genes	21	70	1	0.09065	11.03	0.08689	NPAS2	1
over-representation	higher	Reactome	Reactome Phosphorylation and nuclear translocation of the cry per kinase complex	14	70	0	0.06043	0	1		1
over-representation	higher	Reactome	Reactome Phosphorylation of cd3 and tcr zeta chains	13	70	0	0.05611	0	1		1
over-representation	higher	Reactome	Reactome Phosphorylation of clock acetylation of bmal1 arntl at target gene promoters	10	70	0	0.04316	0	1		1
over-representation	higher	Reactome	Reactome Phosphorylation of the apc c	16	70	0	0.06906	0	1		1
over-representation	higher	Reactome	Reactome Pi3k akt signaling in cancer	80	70	2	0.3453	5.792	0.04678	ESR2,PIK3R6	1
over-representation	higher	Reactome	Reactome Pi3k events in erbb2 signaling	14	70	0	0.06043	0	1		1
over-representation	higher	Reactome	Reactome Pink1 prkn mediated mitophagy	32	70	0	0.1381	0	1		1
over-representation	higher	Reactome	Reactome Piwi interacting rna pirna biogenesis	17	70	0	0.07338	0	1		1
over-representation	higher	Reactome	Reactome Pi 3k cascade fgfr1	12	70	0	0.0518	0	1		1
over-representation	higher	Reactome	Reactome Pi 3k cascade fgfr2	12	70	0	0.0518	0	1		1
over-representation	higher	Reactome	Reactome Pi 3k cascade fgfr3	10	70	0	0.04316	0	1		1
over-representation	higher	Reactome	Reactome Pi 3k cascade fgfr4	10	70	0	0.04316	0	1		1
over-representation	higher	Reactome	Reactome Pi metabolism	72	70	2	0.3108	6.435	0.03867	PI4KB,PIK3R6	1
over-representation	higher	Reactome	Reactome Pka activation in glucagon signalling	14	70	0	0.06043	0	1		1
over-representation	higher	Reactome	Reactome Pka mediated phosphorylation of creb	17	70	0	0.07338	0	1		1
over-representation	higher	Reactome	Reactome Pkmts methylate histone lysines	39	70	0	0.1683	0	1		1
over-representation	higher	Reactome	Reactome Pkr mediated signaling	60	70	0	0.259	0	1		1
over-representation	higher	Reactome	Reactome Plasma lipoprotein assembly	10	70	0	0.04316	0	1		1
over-representation	higher	Reactome	Reactome Plasma lipoprotein assembly remodeling and clearance	52	70	0	0.2245	0	1		1
over-representation	higher	Reactome	Reactome Plasma lipoprotein clearance	30	70	0	0.1295	0	1		1
over-representation	higher	Reactome	Reactome Plasma lipoprotein remodeling	17	70	0	0.07338	0	1		1
over-representation	higher	Reactome	Reactome Platelet activation signaling and aggregation	203	70	5	0.8762	5.706	0.001832	F2R,F8,IGF2,PIK3R6,VEGFA	0.3013
over-representation	higher	Reactome	Reactome Platelet adhesion to exposed collagen	12	70	0	0.0518	0	1		1
over-representation	higher	Reactome	Reactome Platelet aggregation plug formation	28	70	0	0.1209	0	1		1
over-representation	higher	Reactome	Reactome Platelet calcium homeostasis	18	70	0	0.0777	0	1		1
over-representation	higher	Reactome	Reactome Platelet homeostasis	62	70	0	0.2676	0	1		1
over-representation	higher	Reactome	Reactome Platelet sensitization by ldl	14	70	0	0.06043	0	1		1
over-representation	higher	Reactome	Reactome Polymerase switching	13	70	0	0.05611	0	1		1
over-representation	higher	Reactome	Reactome Polymerase switching on the c strand of the telomere	24	70	0	0.1036	0	1		1
over-representation	higher	Reactome	Reactome Positive epigenetic regulation of rrna expression	43	70	0	0.1856	0	1		1
over-representation	higher	Reactome	Reactome Positive regulation of cdh1 gene transcription	10	70	0	0.04316	0	1		1
over-representation	higher	Reactome	Reactome Postmitotic nuclear pore complex npc reformation	27	70	0	0.1165	0	1		1
over-representation	higher	Reactome	Reactome Post chaperonin tubulin folding pathway	15	70	0	0.06475	0	1		1
over-representation	higher	Reactome	Reactome Post translational modification synthesis of gpi anchored proteins	49	70	0	0.2115	0	1		1
over-representation	higher	Reactome	Reactome Post translational protein modification	1176	70	1	5.076	0.197	0.9949	F8	1
over-representation	higher	Reactome	Reactome Potassium channels	53	70	1	0.2288	4.371	0.2052	ABCC9	1
over-representation	higher	Reactome	Reactome Potential therapeutics for sars	90	70	1	0.3885	2.574	0.3232	VEGFA	1
over-representation	higher	Reactome	Reactome Prc2 methylates histones and dna	14	70	0	0.06043	0	1		1
over-representation	higher	Reactome	Reactome Presynaptic function of kainate receptors	14	70	0	0.06043	0	1		1
over-representation	higher	Reactome	Reactome Pre notch expression and processing	49	70	0	0.2115	0	1		1
over-representation	higher	Reactome	Reactome Pre notch processing in golgi	16	70	0	0.06906	0	1		1
over-representation	higher	Reactome	Reactome Processing and activation of sumo	10	70	0	0.04316	0	1		1
over-representation	higher	Reactome	Reactome Processing of antigen in germinal center b cells	64	70	0	0.2763	0	1		1
over-representation	higher	Reactome	Reactome Processing of capped intron containing pre mrna	285	70	0	1.23	0	1		1
over-representation	higher	Reactome	Reactome Processing of dna double strand break ends	54	70	0	0.2331	0	1		1
over-representation	higher	Reactome	Reactome Processing of intronless pre mrnas	19	70	0	0.08201	0	1		1
over-representation	higher	Reactome	Reactome Processing of smdt1	16	70	0	0.06906	0	1		1
over-representation	higher	Reactome	Reactome Processive synthesis on the c strand of the telomere	17	70	0	0.07338	0	1		1
over-representation	higher	Reactome	Reactome Processive synthesis on the lagging strand	13	70	0	0.05611	0	1		1
over-representation	higher	Reactome	Reactome Programmed cell death	173	70	0	0.7467	0	1		1
over-representation	higher	Reactome	Reactome Prolactin receptor signaling	11	70	0	0.04748	0	1		1
over-representation	higher	Reactome	Reactome Prolonged erk activation events	14	70	0	0.06043	0	1		1
over-representation	higher	Reactome	Reactome Prostacyclin signalling through prostacyclin receptor	14	70	0	0.06043	0	1		1
over-representation	higher	Reactome	Reactome Proteasome assembly	50	70	0	0.2158	0	1		1
over-representation	higher	Reactome	Reactome Protein folding	76	70	0	0.3281	0	1		1
over-representation	higher	Reactome	Reactome Protein hydroxylation	19	70	0	0.08201	0	1		1
over-representation	higher	Reactome	Reactome Protein localization	151	70	0	0.6518	0	1		1
over-representation	higher	Reactome	Reactome Protein methylation	17	70	0	0.07338	0	1		1
over-representation	higher	Reactome	Reactome Protein protein interactions at synapses	61	70	0	0.2633	0	1		1
over-representation	higher	Reactome	Reactome Protein ubiquitination	61	70	0	0.2633	0	1		1
over-representation	higher	Reactome	Reactome Pten regulation	122	70	0	0.5266	0	1		1
over-representation	higher	Reactome	Reactome Ptk6 regulates rho gtpases ras gtpase and map kinases	14	70	0	0.06043	0	1		1
over-representation	higher	Reactome	Reactome Purinergic signaling in leishmaniasis infection	18	70	0	0.0777	0	1		1
over-representation	higher	Reactome	Reactome Purine catabolism	14	70	0	0.06043	0	1		1
over-representation	higher	Reactome	Reactome Purine salvage	10	70	0	0.04316	0	1		1
over-representation	higher	Reactome	Reactome Pyrimidine catabolism	11	70	0	0.04748	0	1		1
over-representation	higher	Reactome	Reactome Pyroptosis	21	70	0	0.09065	0	1		1
over-representation	higher	Reactome	Reactome Pyruvate metabolism	45	70	0	0.1942	0	1		1
over-representation	higher	Reactome	Reactome Rab gefs exchange gtp for gdp on rabs	82	70	0	0.3539	0	1		1
over-representation	higher	Reactome	Reactome Rab geranylgeranylation	53	70	0	0.2288	0	1		1
over-representation	higher	Reactome	Reactome Rab regulation of trafficking	110	70	0	0.4748	0	1		1
over-representation	higher	Reactome	Reactome Rac1 gtpase cycle	158	70	2	0.682	2.933	0.1488	ARHGAP21,WIPF3	1
over-representation	higher	Reactome	Reactome Rac2 gtpase cycle	74	70	1	0.3194	3.131	0.2745	ARHGAP21	1
over-representation	higher	Reactome	Reactome Rac3 gtpase cycle	78	70	1	0.3367	2.97	0.287	ARHGAP21	1
over-representation	higher	Reactome	Reactome Raf activation	34	70	0	0.1468	0	1		1
over-representation	higher	Reactome	Reactome Raf independent mapk1 3 activation	20	70	0	0.08633	0	1		1
over-representation	higher	Reactome	Reactome Rap1 signalling	15	70	0	0.06475	0	1		1
over-representation	higher	Reactome	Reactome Ras activation upon ca2 influx through nmda receptor	14	70	0	0.06043	0	1		1
over-representation	higher	Reactome	Reactome Ras processing	21	70	0	0.09065	0	1		1
over-representation	higher	Reactome	Reactome Ra biosynthesis pathway	13	70	0	0.05611	0	1		1
over-representation	higher	Reactome	Reactome Receptor mediated mitophagy	11	70	0	0.04748	0	1		1
over-representation	higher	Reactome	Reactome Receptor type tyrosine protein phosphatases	13	70	0	0.05611	0	1		1
over-representation	higher	Reactome	Reactome Recognition of dna damage by pcna containing replication complex	28	70	0	0.1209	0	1		1
over-representation	higher	Reactome	Reactome Recruitment and atm mediated phosphorylation of repair and signaling proteins at dna double strand breaks	44	70	0	0.1899	0	1		1
over-representation	higher	Reactome	Reactome Recruitment of mitotic centrosome proteins and complexes	75	70	0	0.3237	0	1		1
over-representation	higher	Reactome	Reactome Recruitment of numa to mitotic centrosomes	80	70	0	0.3453	0	1		1
over-representation	higher	Reactome	Reactome Recycling pathway of l1	36	70	0	0.1554	0	1		1
over-representation	higher	Reactome	Reactome Regulated necrosis	50	70	0	0.2158	0	1		1
over-representation	higher	Reactome	Reactome Regulated proteolysis of p75ntr	11	70	0	0.04748	0	1		1
over-representation	higher	Reactome	Reactome Regulation of apoptosis	40	70	0	0.1727	0	1		1
over-representation	higher	Reactome	Reactome Regulation of bach1 activity	11	70	0	0.04748	0	1		1
over-representation	higher	Reactome	Reactome Regulation of beta cell development	24	70	0	0.1036	0	1		1
over-representation	higher	Reactome	Reactome Regulation of cdh11 function	10	70	0	0.04316	0	1		1
over-representation	higher	Reactome	Reactome Regulation of cdh1 function	57	70	0	0.246	0	1		1
over-representation	higher	Reactome	Reactome Regulation of cdh1 gene transcription	41	70	0	0.177	0	1		1
over-representation	higher	Reactome	Reactome Regulation of cdh1 mrna translation by micrornas	10	70	0	0.04316	0	1		1
over-representation	higher	Reactome	Reactome Regulation of cdh1 posttranslational processing and trafficking to plasma membrane	32	70	0	0.1381	0	1		1
over-representation	higher	Reactome	Reactome Regulation of cholesterol biosynthesis by srebp srebf	53	70	0	0.2288	0	1		1
over-representation	higher	Reactome	Reactome Regulation of endogenous retroelements	75	70	0	0.3237	0	1		1
over-representation	higher	Reactome	Reactome Regulation of endogenous retroelements by krab zfp proteins	44	70	0	0.1899	0	1		1
over-representation	higher	Reactome	Reactome Regulation of endogenous retroelements by piwi interacting rnas pirnas	35	70	0	0.1511	0	1		1
over-representation	higher	Reactome	Reactome Regulation of endogenous retroelements by the human silencing hub hush complex	12	70	0	0.0518	0	1		1
over-representation	higher	Reactome	Reactome Regulation of expression and function of type ii classical cadherins	25	70	0	0.1079	0	1		1
over-representation	higher	Reactome	Reactome Regulation of expression of slits and robos	147	70	0	0.6345	0	1		1
over-representation	higher	Reactome	Reactome Regulation of fzd by ubiquitination	14	70	0	0.06043	0	1		1
over-representation	higher	Reactome	Reactome Regulation of gene expression in late stage branching morphogenesis pancreatic bud precursor cells	13	70	0	0.05611	0	1		1
over-representation	higher	Reactome	Reactome Regulation of glucokinase by glucokinase regulatory protein	29	70	0	0.1252	0	1		1
over-representation	higher	Reactome	Reactome Regulation of glycolysis by fructose 2 6 bisphosphate metabolism	10	70	0	0.04316	0	1		1
over-representation	higher	Reactome	Reactome Regulation of homotypic cell cell adhesion	145	70	0	0.6259	0	1		1
over-representation	higher	Reactome	Reactome Regulation of hsf1 mediated heat shock response	76	70	0	0.3281	0	1		1
over-representation	higher	Reactome	Reactome Regulation of ifna ifnb signaling	12	70	0	0.0518	0	1		1
over-representation	higher	Reactome	Reactome Regulation of ifng signaling	13	70	0	0.05611	0	1		1
over-representation	higher	Reactome	Reactome Regulation of innate immune responses to cytosolic dna	13	70	0	0.05611	0	1		1
over-representation	higher	Reactome	Reactome Regulation of insulin like growth factor igf transport and uptake by insulin like growth factor binding proteins igfbps	81	70	1	0.3496	2.86	0.2962	IGF2	1
over-representation	higher	Reactome	Reactome Regulation of insulin secretion	57	70	0	0.246	0	1		1
over-representation	higher	Reactome	Reactome Regulation of kit signaling	15	70	0	0.06475	0	1		1
over-representation	higher	Reactome	Reactome Regulation of lipid metabolism by pparalpha	107	70	1	0.4619	2.165	0.3715	NPAS2	1
over-representation	higher	Reactome	Reactome Regulation of mecp2 expression and activity	29	70	0	0.1252	0	1		1
over-representation	higher	Reactome	Reactome Regulation of mitf m dependent genes involved in apoptosis	14	70	0	0.06043	0	1		1
over-representation	higher	Reactome	Reactome Regulation of mitf m dependent genes involved in cell cycle and proliferation	16	70	0	0.06906	0	1		1
over-representation	higher	Reactome	Reactome Regulation of mitf m dependent genes involved in extracellular matrix focal adhesion and epithelial to mesenchymal transition	11	70	0	0.04748	0	1		1
over-representation	higher	Reactome	Reactome Regulation of mitf m dependent genes involved in lysosome biogenesis and autophagy	16	70	0	0.06906	0	1		1
over-representation	higher	Reactome	Reactome Regulation of mitf m dependent genes involved in pigmentation	31	70	0	0.1338	0	1		1
over-representation	higher	Reactome	Reactome Regulation of mrna stability by proteins that bind au rich elements	74	70	0	0.3194	0	1		1
over-representation	higher	Reactome	Reactome Regulation of nf kappa b signaling	18	70	0	0.0777	0	1		1
over-representation	higher	Reactome	Reactome Regulation of npas4 gene expression	12	70	0	0.0518	0	1		1
over-representation	higher	Reactome	Reactome Regulation of ornithine decarboxylase odc	37	70	0	0.1597	0	1		1
over-representation	higher	Reactome	Reactome Regulation of pd l1 cd274 expression	129	70	0	0.5568	0	1		1
over-representation	higher	Reactome	Reactome Regulation of pd l1 cd274 post translational modification	81	70	0	0.3496	0	1		1
over-representation	higher	Reactome	Reactome Regulation of pd l1 cd274 transcription	41	70	0	0.177	0	1		1
over-representation	higher	Reactome	Reactome Regulation of plk1 activity at g2 m transition	77	70	0	0.3324	0	1		1
over-representation	higher	Reactome	Reactome Regulation of pten gene transcription	57	70	0	0.246	0	1		1
over-representation	higher	Reactome	Reactome Regulation of pten stability and activity	56	70	0	0.2417	0	1		1
over-representation	higher	Reactome	Reactome Regulation of pyruvate dehydrogenase pdh complex	14	70	0	0.06043	0	1		1
over-representation	higher	Reactome	Reactome Regulation of pyruvate metabolism	32	70	0	0.1381	0	1		1
over-representation	higher	Reactome	Reactome Regulation of ras by gaps	53	70	0	0.2288	0	1		1
over-representation	higher	Reactome	Reactome Regulation of runx1 expression and activity	17	70	0	0.07338	0	1		1
over-representation	higher	Reactome	Reactome Regulation of runx2 expression and activity	57	70	0	0.246	0	1		1
over-representation	higher	Reactome	Reactome Regulation of runx3 expression and activity	44	70	0	0.1899	0	1		1
over-representation	higher	Reactome	Reactome Regulation of signaling by cbl	20	70	0	0.08633	0	1		1
over-representation	higher	Reactome	Reactome Regulation of tbk1 ikk ikbke mediated activation of irf3 irf7	13	70	0	0.05611	0	1		1
over-representation	higher	Reactome	Reactome Regulation of tbk1 ikk mediated activation of irf3 irf7 upon tlr3 ligation	10	70	0	0.04316	0	1		1
over-representation	higher	Reactome	Reactome Regulation of tlr by endogenous ligand	10	70	0	0.04316	0	1		1
over-representation	higher	Reactome	Reactome Regulation of tp53 activity	138	70	0	0.5957	0	1		1
over-representation	higher	Reactome	Reactome Regulation of tp53 activity through acetylation	30	70	0	0.1295	0	1		1
over-representation	higher	Reactome	Reactome Regulation of tp53 activity through association with co factors	11	70	0	0.04748	0	1		1
over-representation	higher	Reactome	Reactome Regulation of tp53 activity through methylation	19	70	0	0.08201	0	1		1
over-representation	higher	Reactome	Reactome Regulation of tp53 activity through phosphorylation	76	70	0	0.3281	0	1		1
over-representation	higher	Reactome	Reactome Regulation of tp53 expression and degradation	32	70	0	0.1381	0	1		1
over-representation	higher	Reactome	Reactome Regulation of t cell activation by cd28 family	181	70	1	0.7813	1.28	0.545	PIK3R6	1
over-representation	higher	Reactome	Reactome Repression of wnt target genes	14	70	0	0.06043	0	1		1
over-representation	higher	Reactome	Reactome Reproduction	61	70	0	0.2633	0	1		1
over-representation	higher	Reactome	Reactome Resolution of abasic sites ap sites	35	70	0	0.1511	0	1		1
over-representation	higher	Reactome	Reactome Resolution of ap sites via the multiple nucleotide patch replacement pathway	22	70	0	0.09496	0	1		1
over-representation	higher	Reactome	Reactome Resolution of d loop structures	26	70	0	0.1122	0	1		1
over-representation	higher	Reactome	Reactome Resolution of d loop structures through synthesis dependent strand annealing sdsa	18	70	0	0.0777	0	1		1
over-representation	higher	Reactome	Reactome Resolution of sister chromatid cohesion	89	70	0	0.3842	0	1		1
over-representation	higher	Reactome	Reactome Respiratory electron transport	138	70	0	0.5957	0	1		1
over-representation	higher	Reactome	Reactome Respiratory syncytial virus infection pathway	100	70	0	0.4316	0	1		1
over-representation	higher	Reactome	Reactome Respiratory syncytial virus rsv attachment and entry	19	70	0	0.08201	0	1		1
over-representation	higher	Reactome	Reactome Respiratory syncytial virus rsv genome replication transcription and translation	17	70	0	0.07338	0	1		1
over-representation	higher	Reactome	Reactome Response of eif2ak1 hri to heme deficiency	14	70	0	0.06043	0	1		1
over-representation	higher	Reactome	Reactome Response of eif2ak4 gcn2 to amino acid deficiency	98	70	0	0.423	0	1		1
over-representation	higher	Reactome	Reactome Response of mtb to phagocytosis	21	70	0	0.09065	0	1		1
over-representation	higher	Reactome	Reactome Response to elevated platelet cytosolic ca2	103	70	3	0.4446	6.748	0.01001	F8,IGF2,VEGFA	0.9411
over-representation	higher	Reactome	Reactome Response to metal ions	10	70	0	0.04316	0	1		1
over-representation	higher	Reactome	Reactome Retrograde neurotrophin signalling	14	70	0	0.06043	0	1		1
over-representation	higher	Reactome	Reactome Retrograde transport at the trans golgi network	49	70	0	0.2115	0	1		1
over-representation	higher	Reactome	Reactome Ret signaling	34	70	0	0.1468	0	1		1
over-representation	higher	Reactome	Reactome Rhoa gtpase cycle	127	70	1	0.5482	1.824	0.4239	ARHGAP21	1
over-representation	higher	Reactome	Reactome Rhobtb1 gtpase cycle	23	70	0	0.09928	0	1		1
over-representation	higher	Reactome	Reactome Rhobtb2 gtpase cycle	23	70	0	0.09928	0	1		1
over-representation	higher	Reactome	Reactome Rhobtb gtpase cycle	35	70	0	0.1511	0	1		1
over-representation	higher	Reactome	Reactome Rhob gtpase cycle	61	70	1	0.2633	3.798	0.2323	ARHGAP21	1
over-representation	higher	Reactome	Reactome Rhoc gtpase cycle	66	70	1	0.2849	3.51	0.2488	ARHGAP21	1
over-representation	higher	Reactome	Reactome Rhod gtpase cycle	48	70	1	0.2072	4.826	0.1877	ARHGAP21	1
over-representation	higher	Reactome	Reactome Rhof gtpase cycle	35	70	1	0.1511	6.619	0.1406	ARHGAP21	1
over-representation	higher	Reactome	Reactome Rhog gtpase cycle	68	70	1	0.2935	3.407	0.2553	ARHGAP21	1
over-representation	higher	Reactome	Reactome Rhoh gtpase cycle	32	70	0	0.1381	0	1		1
over-representation	higher	Reactome	Reactome Rhoj gtpase cycle	50	70	1	0.2158	4.633	0.1948	ARHGAP21	1
over-representation	higher	Reactome	Reactome Rhoq gtpase cycle	54	70	1	0.2331	4.29	0.2086	ARHGAP21	1
over-representation	higher	Reactome	Reactome Rhou gtpase cycle	38	70	0	0.164	0	1		1
over-representation	higher	Reactome	Reactome Rhov gtpase cycle	35	70	0	0.1511	0	1		1
over-representation	higher	Reactome	Reactome Rho gtpases activate cit	18	70	0	0.0777	0	1		1
over-representation	higher	Reactome	Reactome Rho gtpases activate formins	105	70	0	0.4532	0	1		1
over-representation	higher	Reactome	Reactome Rho gtpases activate iqgaps	20	70	0	0.08633	0	1		1
over-representation	higher	Reactome	Reactome Rho gtpases activate ktn1	10	70	0	0.04316	0	1		1
over-representation	higher	Reactome	Reactome Rho gtpases activate nadph oxidases	15	70	0	0.06475	0	1		1
over-representation	higher	Reactome	Reactome Rho gtpases activate paks	21	70	0	0.09065	0	1		1
over-representation	higher	Reactome	Reactome Rho gtpases activate pkns	30	70	0	0.1295	0	1		1
over-representation	higher	Reactome	Reactome Rho gtpases activate rocks	19	70	0	0.08201	0	1		1
over-representation	higher	Reactome	Reactome Rho gtpases activate wasps and waves	34	70	1	0.1468	6.814	0.1369	WIPF3	1
over-representation	higher	Reactome	Reactome Rho gtpase cycle	393	70	2	1.696	1.179	0.5087	ARHGAP21,WIPF3	1
over-representation	higher	Reactome	Reactome Rho gtpase effectors	208	70	1	0.8978	1.114	0.5957	WIPF3	1
over-representation	higher	Reactome	Reactome Ribavirin adme	10	70	0	0.04316	0	1		1
over-representation	higher	Reactome	Reactome Ribosome associated quality control	140	70	0	0.6043	0	1		1
over-representation	higher	Reactome	Reactome Ribosome quality control rqc complex extracts and degrades nascent peptide	99	70	0	0.4273	0	1		1
over-representation	higher	Reactome	Reactome Ripk1 mediated regulated necrosis	29	70	0	0.1252	0	1		1
over-representation	higher	Reactome	Reactome Rip mediated nfkb activation via zbp1	14	70	0	0.06043	0	1		1
over-representation	higher	Reactome	Reactome Rmts methylate histone arginines	29	70	0	0.1252	0	1		1
over-representation	higher	Reactome	Reactome Rna polymerase iii chain elongation	18	70	0	0.0777	0	1		1
over-representation	higher	Reactome	Reactome Rna polymerase iii transcription	38	70	0	0.164	0	1		1
over-representation	higher	Reactome	Reactome Rna polymerase iii transcription initiation from type 1 promoter	27	70	0	0.1165	0	1		1
over-representation	higher	Reactome	Reactome Rna polymerase iii transcription initiation from type 3 promoter	26	70	0	0.1122	0	1		1
over-representation	higher	Reactome	Reactome Rna polymerase iii transcription termination	23	70	0	0.09928	0	1		1
over-representation	higher	Reactome	Reactome Rna polymerase ii transcribes snrna genes	68	70	0	0.2935	0	1		1
over-representation	higher	Reactome	Reactome Rna polymerase ii transcription	1071	70	3	4.623	0.6489	0.8496	ESR2,VEGFA,ZNF730	1
over-representation	higher	Reactome	Reactome Rna polymerase ii transcription termination	27	70	0	0.1165	0	1		1
over-representation	higher	Reactome	Reactome Rna polymerase i promoter escape	29	70	0	0.1252	0	1		1
over-representation	higher	Reactome	Reactome Rna polymerase i transcription	49	70	0	0.2115	0	1		1
over-representation	higher	Reactome	Reactome Rna polymerase i transcription initiation	43	70	0	0.1856	0	1		1
over-representation	higher	Reactome	Reactome Rna polymerase i transcription termination	27	70	0	0.1165	0	1		1
over-representation	higher	Reactome	Reactome Rnd1 gtpase cycle	34	70	0	0.1468	0	1		1
over-representation	higher	Reactome	Reactome Rnd2 gtpase cycle	35	70	0	0.1511	0	1		1
over-representation	higher	Reactome	Reactome Rnd3 gtpase cycle	35	70	1	0.1511	6.619	0.1406	ARHGAP21	1
over-representation	higher	Reactome	Reactome Role of lat2 ntal lab on calcium mobilization	15	70	0	0.06475	0	1		1
over-representation	higher	Reactome	Reactome Role of phospholipids in phagocytosis	25	70	0	0.1079	0	1		1
over-representation	higher	Reactome	Reactome Rora b c and nr1d1 rev erba regulate gene expression	24	70	0	0.1036	0	1		1
over-representation	higher	Reactome	Reactome Ros and rns production in phagocytes	24	70	0	0.1036	0	1		1
over-representation	higher	Reactome	Reactome Rrna modification in the mitochondrion	12	70	0	0.0518	0	1		1
over-representation	higher	Reactome	Reactome Rrna modification in the nucleus and cytosol	59	70	0	0.2547	0	1		1
over-representation	higher	Reactome	Reactome Rrna processing	201	70	0	0.8676	0	1		1
over-representation	higher	Reactome	Reactome Rrna processing in the mitochondrion	16	70	0	0.06906	0	1		1
over-representation	higher	Reactome	Reactome Rsv host interactions	78	70	0	0.3367	0	1		1
over-representation	higher	Reactome	Reactome Runx1 interacts with co factors whose precise effect on runx1 targets is not known	35	70	0	0.1511	0	1		1
over-representation	higher	Reactome	Reactome Runx1 regulates genes involved in megakaryocyte differentiation and platelet function	32	70	0	0.1381	0	1		1
over-representation	higher	Reactome	Reactome Runx1 regulates transcription of genes involved in differentiation of hscs	52	70	0	0.2245	0	1		1
over-representation	higher	Reactome	Reactome Runx2 regulates bone development	27	70	0	0.1165	0	1		1
over-representation	higher	Reactome	Reactome Runx2 regulates osteoblast differentiation	21	70	0	0.09065	0	1		1
over-representation	higher	Reactome	Reactome Runx3 regulates notch signaling	14	70	0	0.06043	0	1		1
over-representation	higher	Reactome	Reactome Sars cov 1 activates modulates innate immune responses	41	70	0	0.177	0	1		1
over-representation	higher	Reactome	Reactome Sars cov 1 host interactions	94	70	0	0.4057	0	1		1
over-representation	higher	Reactome	Reactome Sars cov 1 infection	138	70	0	0.5957	0	1		1
over-representation	higher	Reactome	Reactome Sars cov 1 modulates host translation machinery	36	70	0	0.1554	0	1		1
over-representation	higher	Reactome	Reactome Sars cov 1 targets host intracellular signalling and regulatory pathways	14	70	0	0.06043	0	1		1
over-representation	higher	Reactome	Reactome Sars cov 2 activates modulates innate and adaptive immune responses	101	70	0	0.436	0	1		1
over-representation	higher	Reactome	Reactome Sars cov 2 host interactions	174	70	0	0.7511	0	1		1
over-representation	higher	Reactome	Reactome Sars cov 2 infection	265	70	0	1.144	0	1		1
over-representation	higher	Reactome	Reactome Sars cov 2 modulates autophagy	11	70	0	0.04748	0	1		1
over-representation	higher	Reactome	Reactome Sars cov 2 modulates host translation machinery	50	70	0	0.2158	0	1		1
over-representation	higher	Reactome	Reactome Sars cov 2 targets host intracellular signalling and regulatory pathways	10	70	0	0.04316	0	1		1
over-representation	higher	Reactome	Reactome Sars cov infections	375	70	1	1.619	0.6178	0.8063	VEGFA	1
over-representation	higher	Reactome	Reactome Scavenging by class a receptors	15	70	1	0.06475	15.44	0.06285	COLEC12	1
over-representation	higher	Reactome	Reactome Scavenging of heme from plasma	11	70	0	0.04748	0	1		1
over-representation	higher	Reactome	Reactome Scf beta trcp mediated degradation of emi1	41	70	0	0.177	0	1		1
over-representation	higher	Reactome	Reactome Scf skp2 mediated degradation of p27 p21	48	70	0	0.2072	0	1		1
over-representation	higher	Reactome	Reactome Sealing of the nuclear envelope ne by escrt iii	22	70	0	0.09496	0	1		1
over-representation	higher	Reactome	Reactome Selective autophagy	78	70	0	0.3367	0	1		1
over-representation	higher	Reactome	Reactome Selenoamino acid metabolism	104	70	0	0.4489	0	1		1
over-representation	higher	Reactome	Reactome Sema3a pak dependent axon repulsion	16	70	0	0.06906	0	1		1
over-representation	higher	Reactome	Reactome Sema3a plexin repulsion signaling by inhibiting integrin adhesion	13	70	0	0.05611	0	1		1
over-representation	higher	Reactome	Reactome Sema4d induced cell migration and growth cone collapse	19	70	0	0.08201	0	1		1
over-representation	higher	Reactome	Reactome Sema4d in semaphorin signaling	23	70	0	0.09928	0	1		1
over-representation	higher	Reactome	Reactome Semaphorin interactions	56	70	0	0.2417	0	1		1
over-representation	higher	Reactome	Reactome Senescence associated secretory phenotype sasp	44	70	0	0.1899	0	1		1
over-representation	higher	Reactome	Reactome Sensory perception	136	70	0	0.587	0	1		1
over-representation	higher	Reactome	Reactome Sensory perception of taste	14	70	0	0.06043	0	1		1
over-representation	higher	Reactome	Reactome Sensory processing of sound	50	70	0	0.2158	0	1		1
over-representation	higher	Reactome	Reactome Sensory processing of sound by outer hair cells of the cochlea	34	70	0	0.1468	0	1		1
over-representation	higher	Reactome	Reactome Separation of sister chromatids	141	70	0	0.6086	0	1		1
over-representation	higher	Reactome	Reactome Serotonin neurotransmitter release cycle	13	70	0	0.05611	0	1		1
over-representation	higher	Reactome	Reactome Shc1 events in egfr signaling	10	70	0	0.04316	0	1		1
over-representation	higher	Reactome	Reactome Shc1 events in erbb2 signaling	20	70	0	0.08633	0	1		1
over-representation	higher	Reactome	Reactome Shc1 events in erbb4 signaling	12	70	0	0.0518	0	1		1
over-representation	higher	Reactome	Reactome Shc mediated cascade fgfr1	12	70	0	0.0518	0	1		1
over-representation	higher	Reactome	Reactome Shc mediated cascade fgfr3	10	70	0	0.04316	0	1		1
over-representation	higher	Reactome	Reactome Shc mediated cascade fgfr4	10	70	0	0.04316	0	1		1
over-representation	higher	Reactome	Reactome Sialic acid metabolism	25	70	0	0.1079	0	1		1
over-representation	higher	Reactome	Reactome Signaling by activin	14	70	0	0.06043	0	1		1
over-representation	higher	Reactome	Reactome Signaling by alk	25	70	0	0.1079	0	1		1
over-representation	higher	Reactome	Reactome Signaling by alk in cancer	81	70	0	0.3496	0	1		1
over-representation	higher	Reactome	Reactome Signaling by bmp	24	70	1	0.1036	9.653	0.09868	GREM2	1
over-representation	higher	Reactome	Reactome Signaling by braf and raf1 fusions	56	70	0	0.2417	0	1		1
over-representation	higher	Reactome	Reactome Signaling by csf1 m csf in myeloid cells	29	70	0	0.1252	0	1		1
over-representation	higher	Reactome	Reactome Signaling by csf3 g csf	28	70	0	0.1209	0	1		1
over-representation	higher	Reactome	Reactome Signaling by ctnnb1 phospho site mutants	14	70	0	0.06043	0	1		1
over-representation	higher	Reactome	Reactome Signaling by cytosolic fgfr1 fusion mutants	17	70	0	0.07338	0	1		1
over-representation	higher	Reactome	Reactome Signaling by egfr	46	70	0	0.1986	0	1		1
over-representation	higher	Reactome	Reactome Signaling by egfr in cancer	21	70	0	0.09065	0	1		1
over-representation	higher	Reactome	Reactome Signaling by erbb2	47	70	0	0.2029	0	1		1
over-representation	higher	Reactome	Reactome Signaling by erbb2 ecd mutants	16	70	0	0.06906	0	1		1
over-representation	higher	Reactome	Reactome Signaling by erbb2 in cancer	24	70	0	0.1036	0	1		1
over-representation	higher	Reactome	Reactome Signaling by erbb4	49	70	0	0.2115	0	1		1
over-representation	higher	Reactome	Reactome Signaling by erythropoietin	21	70	0	0.09065	0	1		1
over-representation	higher	Reactome	Reactome Signaling by fgfr	71	70	0	0.3065	0	1		1
over-representation	higher	Reactome	Reactome Signaling by fgfr1	41	70	0	0.177	0	1		1
over-representation	higher	Reactome	Reactome Signaling by fgfr1 in disease	30	70	0	0.1295	0	1		1
over-representation	higher	Reactome	Reactome Signaling by fgfr2	58	70	0	0.2504	0	1		1
over-representation	higher	Reactome	Reactome Signaling by fgfr2 iiia tm	19	70	0	0.08201	0	1		1
over-representation	higher	Reactome	Reactome Signaling by fgfr2 in disease	32	70	0	0.1381	0	1		1
over-representation	higher	Reactome	Reactome Signaling by fgfr3	32	70	0	0.1381	0	1		1
over-representation	higher	Reactome	Reactome Signaling by fgfr4	31	70	0	0.1338	0	1		1
over-representation	higher	Reactome	Reactome Signaling by fgfr4 in disease	11	70	0	0.04748	0	1		1
over-representation	higher	Reactome	Reactome Signaling by fgfr in disease	51	70	0	0.2201	0	1		1
over-representation	higher	Reactome	Reactome Signaling by flt3 fusion proteins	19	70	0	0.08201	0	1		1
over-representation	higher	Reactome	Reactome Signaling by flt3 itd and tkd mutants	15	70	0	0.06475	0	1		1
over-representation	higher	Reactome	Reactome Signaling by gpcr	348	70	10	1.502	6.657	2.301e-06	CCL11,EDNRB,F2R,GPSM1,PDE4B,PDE4C,PDE8B,PIK3R6,RXFP1,VIPR2	0.003029
over-representation	higher	Reactome	Reactome Signaling by hedgehog	123	70	0	0.5309	0	1		1
over-representation	higher	Reactome	Reactome Signaling by hippo	20	70	0	0.08633	0	1		1
over-representation	higher	Reactome	Reactome Signaling by insulin receptor	63	70	1	0.2719	3.677	0.2389	INSR	1
over-representation	higher	Reactome	Reactome Signaling by interleukins	329	70	2	1.42	1.408	0.4169	CCL11,VEGFA	1
over-representation	higher	Reactome	Reactome Signaling by kit in disease	19	70	0	0.08201	0	1		1
over-representation	higher	Reactome	Reactome Signaling by leptin	10	70	0	0.04316	0	1		1
over-representation	higher	Reactome	Reactome Signaling by met	70	70	0	0.3022	0	1		1
over-representation	higher	Reactome	Reactome Signaling by moderate kinase activity braf mutants	38	70	0	0.164	0	1		1
over-representation	higher	Reactome	Reactome Signaling by nodal	14	70	0	0.06043	0	1		1
over-representation	higher	Reactome	Reactome Signaling by notch	152	70	0	0.6561	0	1		1
over-representation	higher	Reactome	Reactome Signaling by notch1	66	70	0	0.2849	0	1		1
over-representation	higher	Reactome	Reactome Signaling by notch1 hd domain mutants in cancer	12	70	0	0.0518	0	1		1
over-representation	higher	Reactome	Reactome Signaling by notch1 pest domain mutants in cancer	53	70	0	0.2288	0	1		1
over-representation	higher	Reactome	Reactome Signaling by notch2	29	70	0	0.1252	0	1		1
over-representation	higher	Reactome	Reactome Signaling by notch3	41	70	0	0.177	0	1		1
over-representation	higher	Reactome	Reactome Signaling by notch4	68	70	0	0.2935	0	1		1
over-representation	higher	Reactome	Reactome Signaling by ntrk2 trkb	21	70	0	0.09065	0	1		1
over-representation	higher	Reactome	Reactome Signaling by ntrk3 trkc	17	70	0	0.07338	0	1		1
over-representation	higher	Reactome	Reactome Signaling by ntrks	120	70	0	0.518	0	1		1
over-representation	higher	Reactome	Reactome Signaling by nuclear receptors	197	70	1	0.8503	1.176	0.5757	ESR2	1
over-representation	higher	Reactome	Reactome Signaling by pdgf	53	70	1	0.2288	4.371	0.2052	COL6A1	1
over-representation	higher	Reactome	Reactome Signaling by pdgfra transmembrane juxtamembrane and kinase domain mutants	12	70	0	0.0518	0	1		1
over-representation	higher	Reactome	Reactome Signaling by pdgfr in disease	19	70	0	0.08201	0	1		1
over-representation	higher	Reactome	Reactome Signaling by ptk6	49	70	0	0.2115	0	1		1
over-representation	higher	Reactome	Reactome Signaling by receptor tyrosine kinases	444	70	5	1.917	2.609	0.04268	COL6A1,IGF2,INSR,SH2D2A,VEGFA	1
over-representation	higher	Reactome	Reactome Signaling by retinoic acid	30	70	0	0.1295	0	1		1
over-representation	higher	Reactome	Reactome Signaling by rho gtpases miro gtpases and rhobtb3	561	70	2	2.422	0.8259	0.7022	ARHGAP21,WIPF3	1
over-representation	higher	Reactome	Reactome Signaling by robo receptors	189	70	0	0.8158	0	1		1
over-representation	higher	Reactome	Reactome Signaling by scf kit	37	70	0	0.1597	0	1		1
over-representation	higher	Reactome	Reactome Signaling by tgfbr3	38	70	0	0.164	0	1		1
over-representation	higher	Reactome	Reactome Signaling by tgfb family members	139	70	2	0.6	3.333	0.121	BAMBI,GREM2	1
over-representation	higher	Reactome	Reactome Signaling by tgf beta receptor complex	91	70	1	0.3928	2.546	0.3261	BAMBI	1
over-representation	higher	Reactome	Reactome Signaling by the b cell receptor bcr	94	70	0	0.4057	0	1		1
over-representation	higher	Reactome	Reactome Signaling by type 1 insulin like growth factor 1 receptor igf1r	38	70	1	0.164	6.097	0.1517	IGF2	1
over-representation	higher	Reactome	Reactome Signaling by vegf	96	70	2	0.4144	4.826	0.06462	SH2D2A,VEGFA	1
over-representation	higher	Reactome	Reactome Signaling by wnt	211	70	0	0.9108	0	1		1
over-representation	higher	Reactome	Reactome Signaling by wnt in cancer	28	70	0	0.1209	0	1		1
over-representation	higher	Reactome	Reactome Signalling to erks	32	70	0	0.1381	0	1		1
over-representation	higher	Reactome	Reactome Signalling to ras	19	70	0	0.08201	0	1		1
over-representation	higher	Reactome	Reactome Signal amplification	25	70	0	0.1079	0	1		1
over-representation	higher	Reactome	Reactome Signal regulatory protein family interactions	10	70	0	0.04316	0	1		1
over-representation	higher	Reactome	Reactome Signal transduction by l1	19	70	0	0.08201	0	1		1
over-representation	higher	Reactome	Reactome Slbp dependent processing of replication dependent histone pre mrnas	10	70	0	0.04316	0	1		1
over-representation	higher	Reactome	Reactome Slc mediated transmembrane transport	167	70	0	0.7208	0	1		1
over-representation	higher	Reactome	Reactome Slc mediated transport of amino acids	23	70	0	0.09928	0	1		1
over-representation	higher	Reactome	Reactome Slc mediated transport of inorganic anions	27	70	0	0.1165	0	1		1
over-representation	higher	Reactome	Reactome Slc mediated transport of organic anions	28	70	0	0.1209	0	1		1
over-representation	higher	Reactome	Reactome Slc mediated transport of organic cations	12	70	0	0.0518	0	1		1
over-representation	higher	Reactome	Reactome Slc transporter disorders	73	70	0	0.3151	0	1		1
over-representation	higher	Reactome	Reactome Smad2 smad3 smad4 heterotrimer regulates transcription	34	70	0	0.1468	0	1		1
over-representation	higher	Reactome	Reactome Smooth muscle contraction	36	70	0	0.1554	0	1		1
over-representation	higher	Reactome	Reactome Snrnp assembly	53	70	0	0.2288	0	1		1
over-representation	higher	Reactome	Reactome Somatic hypermutation of immunoglobulin genes	150	70	0	0.6475	0	1		1
over-representation	higher	Reactome	Reactome Somatic hypermutation of immunoglobulin genes by error prone base excision repair ber	18	70	0	0.0777	0	1		1
over-representation	higher	Reactome	Reactome Somatic hypermutation of immunoglobulin genes by error prone mismatch repair mmr	20	70	0	0.08633	0	1		1
over-representation	higher	Reactome	Reactome Somitogenesis	39	70	0	0.1683	0	1		1
over-representation	higher	Reactome	Reactome Sphingolipid de novo biosynthesis	32	70	0	0.1381	0	1		1
over-representation	higher	Reactome	Reactome Sphingolipid metabolism	82	70	0	0.3539	0	1		1
over-representation	higher	Reactome	Reactome Spop mediated proteasomal degradation of pd l1 cd274	46	70	0	0.1986	0	1		1
over-representation	higher	Reactome	Reactome Spry regulation of fgf signaling	16	70	0	0.06906	0	1		1
over-representation	higher	Reactome	Reactome Src activates stat3 in a quantitative manner through cadherin 11 cdh11 rac1 and gp130 il6st	23	70	0	0.09928	0	1		1
over-representation	higher	Reactome	Reactome Srp dependent cotranslational protein targeting to membrane	107	70	0	0.4619	0	1		1
over-representation	higher	Reactome	Reactome Stabilization of p53	43	70	0	0.1856	0	1		1
over-representation	higher	Reactome	Reactome Stat3 nuclear events downstream of alk signaling	10	70	0	0.04316	0	1		1
over-representation	higher	Reactome	Reactome Stimuli sensing channels	67	70	0	0.2892	0	1		1
over-representation	higher	Reactome	Reactome Sting mediated induction of host immune responses	14	70	0	0.06043	0	1		1
over-representation	higher	Reactome	Reactome Striated muscle contraction	16	70	0	0.06906	0	1		1
over-representation	higher	Reactome	Reactome Sulfur amino acid metabolism	26	70	0	0.1122	0	1		1
over-representation	higher	Reactome	Reactome Sumoylation	163	70	0	0.7036	0	1		1
over-representation	higher	Reactome	Reactome Sumoylation of chromatin organization proteins	55	70	0	0.2374	0	1		1
over-representation	higher	Reactome	Reactome Sumoylation of dna damage response and repair proteins	74	70	0	0.3194	0	1		1
over-representation	higher	Reactome	Reactome Sumoylation of dna methylation proteins	15	70	0	0.06475	0	1		1
over-representation	higher	Reactome	Reactome Sumoylation of dna replication proteins	41	70	0	0.177	0	1		1
over-representation	higher	Reactome	Reactome Sumoylation of immune response proteins	12	70	0	0.0518	0	1		1
over-representation	higher	Reactome	Reactome Sumoylation of intracellular receptors	28	70	0	0.1209	0	1		1
over-representation	higher	Reactome	Reactome Sumoylation of rna binding proteins	45	70	0	0.1942	0	1		1
over-representation	higher	Reactome	Reactome Sumoylation of sumoylation proteins	34	70	0	0.1468	0	1		1
over-representation	higher	Reactome	Reactome Sumoylation of transcription cofactors	42	70	0	0.1813	0	1		1
over-representation	higher	Reactome	Reactome Sumoylation of transcription factors	17	70	0	0.07338	0	1		1
over-representation	higher	Reactome	Reactome Sumoylation of ubiquitinylation proteins	38	70	0	0.164	0	1		1
over-representation	higher	Reactome	Reactome Suppression of phagosomal maturation	12	70	0	0.0518	0	1		1
over-representation	higher	Reactome	Reactome Surfactant metabolism	15	70	0	0.06475	0	1		1
over-representation	higher	Reactome	Reactome Switching of origins to a post replicative state	71	70	0	0.3065	0	1		1
over-representation	higher	Reactome	Reactome Swi snf chromatin remodelers	30	70	0	0.1295	0	1		1
over-representation	higher	Reactome	Reactome Synaptic adhesion like molecules	15	70	0	0.06475	0	1		1
over-representation	higher	Reactome	Reactome Syndecan interactions	24	70	0	0.1036	0	1		1
over-representation	higher	Reactome	Reactome Synthesis of active ubiquitin roles of e1 and e2 enzymes	28	70	0	0.1209	0	1		1
over-representation	higher	Reactome	Reactome Synthesis of bile acids and bile salts	27	70	0	0.1165	0	1		1
over-representation	higher	Reactome	Reactome Synthesis of bile acids and bile salts via 24 hydroxycholesterol	10	70	0	0.04316	0	1		1
over-representation	higher	Reactome	Reactome Synthesis of bile acids and bile salts via 27 hydroxycholesterol	10	70	0	0.04316	0	1		1
over-representation	higher	Reactome	Reactome Synthesis of bile acids and bile salts via 7alpha hydroxycholesterol	17	70	0	0.07338	0	1		1
over-representation	higher	Reactome	Reactome Synthesis of dna	93	70	0	0.4014	0	1		1
over-representation	higher	Reactome	Reactome Synthesis of glycosylphosphatidylinositol gpi	15	70	0	0.06475	0	1		1
over-representation	higher	Reactome	Reactome Synthesis of ip2 ip and ins in the cytosol	13	70	0	0.05611	0	1		1
over-representation	higher	Reactome	Reactome Synthesis of ip3 and ip4 in the cytosol	20	70	0	0.08633	0	1		1
over-representation	higher	Reactome	Reactome Synthesis of leukotrienes lt and eoxins ex	10	70	0	0.04316	0	1		1
over-representation	higher	Reactome	Reactome Synthesis of pa	24	70	0	0.1036	0	1		1
over-representation	higher	Reactome	Reactome Synthesis of pc	23	70	0	0.09928	0	1		1
over-representation	higher	Reactome	Reactome Synthesis of pe	11	70	0	0.04748	0	1		1
over-representation	higher	Reactome	Reactome Synthesis of pips at the early endosome membrane	16	70	0	0.06906	0	1		1
over-representation	higher	Reactome	Reactome Synthesis of pips at the golgi membrane	15	70	1	0.06475	15.44	0.06285	PI4KB	1
over-representation	higher	Reactome	Reactome Synthesis of pips at the late endosome membrane	10	70	0	0.04316	0	1		1
over-representation	higher	Reactome	Reactome Synthesis of pips at the plasma membrane	49	70	1	0.2115	4.728	0.1913	PIK3R6	1
over-representation	higher	Reactome	Reactome Synthesis of prostaglandins pg and thromboxanes tx	11	70	1	0.04748	21.06	0.04648	PTGIS	1
over-representation	higher	Reactome	Reactome Synthesis of substrates in n glycan biosythesis	53	70	0	0.2288	0	1		1
over-representation	higher	Reactome	Reactome Synthesis of very long chain fatty acyl coas	19	70	0	0.08201	0	1		1
over-representation	higher	Reactome	Reactome Synthesis secretion and inactivation of glucagon like peptide 1 glp 1	10	70	0	0.04316	0	1		1
over-representation	higher	Reactome	Reactome S phase	132	70	0	0.5698	0	1		1
over-representation	higher	Reactome	Reactome Tak1 dependent ikk and nf kappa b activation	40	70	0	0.1727	0	1		1
over-representation	higher	Reactome	Reactome Tbc rabgaps	39	70	0	0.1683	0	1		1
over-representation	higher	Reactome	Reactome Tcf dependent signaling in response to wnt	135	70	0	0.5827	0	1		1
over-representation	higher	Reactome	Reactome Tcr signaling	93	70	0	0.4014	0	1		1
over-representation	higher	Reactome	Reactome Telomere c strand lagging strand synthesis	30	70	0	0.1295	0	1		1
over-representation	higher	Reactome	Reactome Telomere c strand synthesis initiation	13	70	0	0.05611	0	1		1
over-representation	higher	Reactome	Reactome Telomere extension by telomerase	19	70	0	0.08201	0	1		1
over-representation	higher	Reactome	Reactome Telomere maintenance	58	70	0	0.2504	0	1		1
over-representation	higher	Reactome	Reactome Termination of o glycan biosynthesis	10	70	0	0.04316	0	1		1
over-representation	higher	Reactome	Reactome Termination of translesion dna synthesis	30	70	0	0.1295	0	1		1
over-representation	higher	Reactome	Reactome Tfap2 ap 2 family regulates transcription of growth factors and their receptors	10	70	1	0.04316	23.17	0.04235	VEGFA	1
over-representation	higher	Reactome	Reactome Tgfbr3 expression	20	70	0	0.08633	0	1		1
over-representation	higher	Reactome	Reactome Tgfbr3 ptm regulation	10	70	0	0.04316	0	1		1
over-representation	higher	Reactome	Reactome Tgf beta receptor signaling activates smads	47	70	1	0.2029	4.929	0.1842	BAMBI	1
over-representation	higher	Reactome	Reactome Tgf beta receptor signaling in emt epithelial to mesenchymal transition	16	70	0	0.06906	0	1		1
over-representation	higher	Reactome	Reactome The cry per kinase complex represses transactivation by the bmal clock arntl clock complex	13	70	1	0.05611	17.82	0.0547	NPAS2	1
over-representation	higher	Reactome	Reactome The nlrp3 inflammasome	13	70	0	0.05611	0	1		1
over-representation	higher	Reactome	Reactome The phototransduction cascade	19	70	0	0.08201	0	1		1
over-representation	higher	Reactome	Reactome The role of gtse1 in g2 m progression after g2 checkpoint	51	70	0	0.2201	0	1		1
over-representation	higher	Reactome	Reactome The role of nef in hiv 1 replication and disease pathogenesis	24	70	0	0.1036	0	1		1
over-representation	higher	Reactome	Reactome Thrombin signalling through proteinase activated receptors pars	23	70	1	0.09928	10.07	0.09477	F2R	1
over-representation	higher	Reactome	Reactome Thromboxane signalling through tp receptor	18	70	0	0.0777	0	1		1
over-representation	higher	Reactome	Reactome Ticam1 dependent activation of irf3 irf7	12	70	0	0.0518	0	1		1
over-representation	higher	Reactome	Reactome Ticam1 rip1 mediated ikk complex recruitment	17	70	0	0.07338	0	1		1
over-representation	higher	Reactome	Reactome Ticam1 traf6 dependent induction of tak1 complex	10	70	0	0.04316	0	1		1
over-representation	higher	Reactome	Reactome Tie2 signaling	16	70	0	0.06906	0	1		1
over-representation	higher	Reactome	Reactome Tight junction interactions	18	70	0	0.0777	0	1		1
over-representation	higher	Reactome	Reactome Tnfr1 induced nf kappa b signaling pathway	31	70	0	0.1338	0	1		1
over-representation	higher	Reactome	Reactome Tnfr1 induced proapoptotic signaling	22	70	0	0.09496	0	1		1
over-representation	higher	Reactome	Reactome Tnfr2 non canonical nf kb pathway	65	70	0	0.2806	0	1		1
over-representation	higher	Reactome	Reactome Tnfs bind their physiological receptors	10	70	0	0.04316	0	1		1
over-representation	higher	Reactome	Reactome Tnf receptor superfamily tnfsf members mediating non canonical nf kb pathway	10	70	0	0.04316	0	1		1
over-representation	higher	Reactome	Reactome Tnf signaling	53	70	0	0.2288	0	1		1
over-representation	higher	Reactome	Reactome Toll like receptor 9 tlr9 cascade	101	70	0	0.436	0	1		1
over-representation	higher	Reactome	Reactome Toll like receptor cascades	139	70	0	0.6	0	1		1
over-representation	higher	Reactome	Reactome Toll like receptor tlr1 tlr2 cascade	99	70	0	0.4273	0	1		1
over-representation	higher	Reactome	Reactome Tp53 regulates metabolic genes	70	70	0	0.3022	0	1		1
over-representation	higher	Reactome	Reactome Tp53 regulates transcription of additional cell cycle genes whose exact role in the p53 pathway remain uncertain	18	70	0	0.0777	0	1		1
over-representation	higher	Reactome	Reactome Tp53 regulates transcription of caspase activators and caspases	11	70	0	0.04748	0	1		1
over-representation	higher	Reactome	Reactome Tp53 regulates transcription of cell cycle genes	37	70	0	0.1597	0	1		1
over-representation	higher	Reactome	Reactome Tp53 regulates transcription of cell death genes	41	70	0	0.177	0	1		1
over-representation	higher	Reactome	Reactome Tp53 regulates transcription of death receptors and ligands	11	70	0	0.04748	0	1		1
over-representation	higher	Reactome	Reactome Tp53 regulates transcription of dna repair genes	60	70	0	0.259	0	1		1
over-representation	higher	Reactome	Reactome Tp53 regulates transcription of genes involved in cytochrome c release	17	70	0	0.07338	0	1		1
over-representation	higher	Reactome	Reactome Tp53 regulates transcription of genes involved in g2 cell cycle arrest	13	70	0	0.05611	0	1		1
over-representation	higher	Reactome	Reactome Tp53 regulates transcription of several additional cell death genes whose specific roles in p53 dependent apoptosis remain uncertain	13	70	0	0.05611	0	1		1
over-representation	higher	Reactome	Reactome Traf3 dependent irf activation pathway	14	70	0	0.06043	0	1		1
over-representation	higher	Reactome	Reactome Traf6 mediated induction of tak1 complex within tlr4 complex	15	70	0	0.06475	0	1		1
over-representation	higher	Reactome	Reactome Traf6 mediated irf7 activation	16	70	0	0.06906	0	1		1
over-representation	higher	Reactome	Reactome Traf6 mediated irf7 activation in tlr7 8 or 9 signaling	12	70	0	0.0518	0	1		1
over-representation	higher	Reactome	Reactome Traf6 mediated nf kb activation	22	70	0	0.09496	0	1		1
over-representation	higher	Reactome	Reactome Trafficking and processing of endosomal tlr	10	70	0	0.04316	0	1		1
over-representation	higher	Reactome	Reactome Trafficking of ampa receptors	24	70	0	0.1036	0	1		1
over-representation	higher	Reactome	Reactome Trafficking of glur2 containing ampa receptors	15	70	0	0.06475	0	1		1
over-representation	higher	Reactome	Reactome Transcriptional activation of mitochondrial biogenesis	52	70	0	0.2245	0	1		1
over-representation	higher	Reactome	Reactome Transcriptional activity of smad2 smad3 smad4 heterotrimer	48	70	0	0.2072	0	1		1
over-representation	higher	Reactome	Reactome Transcriptional and post translational regulation of mitf m expression and activity	42	70	1	0.1813	5.516	0.1663	EDNRB	1
over-representation	higher	Reactome	Reactome Transcriptional regulation by e2f6	30	70	0	0.1295	0	1		1
over-representation	higher	Reactome	Reactome Transcriptional regulation by mecp2	45	70	0	0.1942	0	1		1
over-representation	higher	Reactome	Reactome Transcriptional regulation by npas4	27	70	0	0.1165	0	1		1
over-representation	higher	Reactome	Reactome Transcriptional regulation by runx1	142	70	0	0.6129	0	1		1
over-representation	higher	Reactome	Reactome Transcriptional regulation by runx2	96	70	0	0.4144	0	1		1
over-representation	higher	Reactome	Reactome Transcriptional regulation by runx3	85	70	0	0.3669	0	1		1
over-representation	higher	Reactome	Reactome Transcriptional regulation by small rnas	18	70	0	0.0777	0	1		1
over-representation	higher	Reactome	Reactome Transcriptional regulation by the ap 2 tfap2 family of transcription factors	29	70	1	0.1252	7.989	0.118	VEGFA	1
over-representation	higher	Reactome	Reactome Transcriptional regulation by tp53	314	70	0	1.355	0	1		1
over-representation	higher	Reactome	Reactome Transcriptional regulation by ventx	34	70	0	0.1468	0	1		1
over-representation	higher	Reactome	Reactome Transcriptional regulation of brown and beige adipocyte differentiation	27	70	0	0.1165	0	1		1
over-representation	higher	Reactome	Reactome Transcriptional regulation of granulopoiesis	24	70	0	0.1036	0	1		1
over-representation	higher	Reactome	Reactome Transcriptional regulation of multiciliogenesis	18	70	0	0.0777	0	1		1
over-representation	higher	Reactome	Reactome Transcriptional regulation of pluripotent stem cells	16	70	0	0.06906	0	1		1
over-representation	higher	Reactome	Reactome Transcriptional regulation of white adipocyte differentiation	77	70	0	0.3324	0	1		1
over-representation	higher	Reactome	Reactome Transcription coupled nucleotide excision repair tc ner	75	70	0	0.3237	0	1		1
over-representation	higher	Reactome	Reactome Transcription of e2f targets under negative control by dream complex	15	70	0	0.06475	0	1		1
over-representation	higher	Reactome	Reactome Transcription of e2f targets under negative control by p107 rbl1 and p130 rbl2 in complex with hdac1	12	70	0	0.0518	0	1		1
over-representation	higher	Reactome	Reactome Transcription of the hiv genome	66	70	0	0.2849	0	1		1
over-representation	higher	Reactome	Reactome Transferrin endocytosis and recycling	26	70	0	0.1122	0	1		1
over-representation	higher	Reactome	Reactome Translation	326	70	0	1.407	0	1		1
over-representation	higher	Reactome	Reactome Translation of replicase and assembly of the replication transcription complex	14	70	0	0.06043	0	1		1
over-representation	higher	Reactome	Reactome Translation of sars cov 1 structural proteins	28	70	0	0.1209	0	1		1
over-representation	higher	Reactome	Reactome Translation of sars cov 2 structural proteins	59	70	0	0.2547	0	1		1
over-representation	higher	Reactome	Reactome Translesion synthesis by polh	18	70	0	0.0777	0	1		1
over-representation	higher	Reactome	Reactome Translesion synthesis by polk	16	70	0	0.06906	0	1		1
over-representation	higher	Reactome	Reactome Translesion synthesis by y family dna polymerases bypasses lesions on dna template	37	70	0	0.1597	0	1		1
over-representation	higher	Reactome	Reactome Translocation of slc2a4 glut4 to the plasma membrane	59	70	0	0.2547	0	1		1
over-representation	higher	Reactome	Reactome Transmission across chemical synapses	176	70	0	0.7597	0	1		1
over-representation	higher	Reactome	Reactome Transport of connexons to the plasma membrane	10	70	0	0.04316	0	1		1
over-representation	higher	Reactome	Reactome Transport of mature mrnas derived from intronless transcripts	42	70	0	0.1813	0	1		1
over-representation	higher	Reactome	Reactome Transport of mature transcript to cytoplasm	80	70	0	0.3453	0	1		1
over-representation	higher	Reactome	Reactome Transport of nucleosides and free purine and pyrimidine bases across the plasma membrane	10	70	0	0.04316	0	1		1
over-representation	higher	Reactome	Reactome Transport of small molecules	523	70	3	2.258	1.329	0.3939	ABCC9,AQP5,ATP11A	1
over-representation	higher	Reactome	Reactome Transport of the slbp dependant mature mrna	35	70	0	0.1511	0	1		1
over-representation	higher	Reactome	Reactome Transport of vitamins nucleosides and related molecules	26	70	0	0.1122	0	1		1
over-representation	higher	Reactome	Reactome Transport to the golgi and subsequent modification	162	70	1	0.6993	1.43	0.5055	F8	1
over-representation	higher	Reactome	Reactome Trans golgi network vesicle budding	71	70	0	0.3065	0	1		1
over-representation	higher	Reactome	Reactome Triglyceride catabolism	15	70	0	0.06475	0	1		1
over-representation	higher	Reactome	Reactome Triglyceride metabolism	22	70	0	0.09496	0	1		1
over-representation	higher	Reactome	Reactome Tristetraprolin ttp zfp36 binds and destabilizes mrna	17	70	0	0.07338	0	1		1
over-representation	higher	Reactome	Reactome Trna aminoacylation	24	70	0	0.1036	0	1		1
over-representation	higher	Reactome	Reactome Trna modification in the mitochondrion	11	70	0	0.04748	0	1		1
over-representation	higher	Reactome	Reactome Trna modification in the nucleus and cytosol	40	70	0	0.1727	0	1		1
over-representation	higher	Reactome	Reactome Trna processing	103	70	1	0.4446	2.249	0.3604	POP7	1
over-representation	higher	Reactome	Reactome Trna processing in the nucleus	54	70	1	0.2331	4.29	0.2086	POP7	1
over-representation	higher	Reactome	Reactome Trp channels	16	70	0	0.06906	0	1		1
over-representation	higher	Reactome	Reactome Tryptophan catabolism	10	70	0	0.04316	0	1		1
over-representation	higher	Reactome	Reactome Turbulent oscillatory disturbed flow shear stress activates signaling by piezo1 and integrins in endothelial cells	29	70	0	0.1252	0	1		1
over-representation	higher	Reactome	Reactome Ubiquinol biosynthesis	12	70	0	0.0518	0	1		1
over-representation	higher	Reactome	Reactome Ubiquitin dependent degradation of cyclin d	39	70	0	0.1683	0	1		1
over-representation	higher	Reactome	Reactome Ubiquitin mediated degradation of phosphorylated cdc25a	50	70	0	0.2158	0	1		1
over-representation	higher	Reactome	Reactome Ub specific processing proteases	139	70	0	0.6	0	1		1
over-representation	higher	Reactome	Reactome Uch proteinases	71	70	0	0.3065	0	1		1
over-representation	higher	Reactome	Reactome Unblocking of nmda receptors glutamate binding and activation	14	70	0	0.06043	0	1		1
over-representation	higher	Reactome	Reactome Unfolded protein response upr	88	70	0	0.3798	0	1		1
over-representation	higher	Reactome	Reactome Uptake and actions of bacterial toxins	24	70	0	0.1036	0	1		1
over-representation	higher	Reactome	Reactome Uptake and function of anthrax toxins	11	70	0	0.04748	0	1		1
over-representation	higher	Reactome	Reactome Vasopressin regulates renal water homeostasis via aquaporins	32	70	0	0.1381	0	1		1
over-representation	higher	Reactome	Reactome Vegfr2 mediated cell proliferation	19	70	1	0.08201	12.19	0.07895	VEGFA	1
over-representation	higher	Reactome	Reactome Vegfr2 mediated vascular permeability	23	70	0	0.09928	0	1		1
over-representation	higher	Reactome	Reactome Vesicle mediated transport	577	70	2	2.491	0.803	0.717	COLEC12,F8	1
over-representation	higher	Reactome	Reactome Vif mediated degradation of apobec3g	41	70	0	0.177	0	1		1
over-representation	higher	Reactome	Reactome Viral infection pathways	895	70	2	3.863	0.5177	0.9048	P4HA1,VEGFA	1
over-representation	higher	Reactome	Reactome Viral messenger rna synthesis	43	70	0	0.1856	0	1		1
over-representation	higher	Reactome	Reactome Visual phototransduction	50	70	0	0.2158	0	1		1
over-representation	higher	Reactome	Reactome Vitamin b5 pantothenate metabolism	17	70	0	0.07338	0	1		1
over-representation	higher	Reactome	Reactome Vitamin d calciferol metabolism	10	70	0	0.04316	0	1		1
over-representation	higher	Reactome	Reactome Vldlr internalisation and degradation	15	70	0	0.06475	0	1		1
over-representation	higher	Reactome	Reactome Voltage gated potassium channels	16	70	0	0.06906	0	1		1
over-representation	higher	Reactome	Reactome Vxpx cargo targeting to cilium	17	70	0	0.07338	0	1		1
over-representation	higher	Reactome	Reactome Wnt5a dependent internalization of fzd2 fzd5 and ror2	11	70	0	0.04748	0	1		1
over-representation	higher	Reactome	Reactome Wnt5a dependent internalization of fzd4	13	70	0	0.05611	0	1		1
over-representation	higher	Reactome	Reactome Wnt ligand biogenesis and trafficking	12	70	0	0.0518	0	1		1
over-representation	higher	Reactome	Reactome Yap1 and wwtr1 taz stimulated gene expression	11	70	0	0.04748	0	1		1
over-representation	higher	Reactome	Reactome Zbp1 dai mediated induction of type i ifns	17	70	0	0.07338	0	1		1
over-representation	higher	Reactome	Reactome Zinc transporters	11	70	0	0.04748	0	1		1
over-representation	higher	Reactome	Reactome Z decay degradation of maternal mrnas by zygotically expressed factors	12	70	0	0.0518	0	1		1
over-representation	higher	KEGG	KEGG ABC TRANSPORTERS	32	70	1	0.1381	7.24	0.1294	ABCC9	1
over-representation	higher	KEGG	KEGG ACUTE MYELOID LEUKEMIA	50	70	0	0.2158	0	1		1
over-representation	higher	KEGG	KEGG ADHERENS JUNCTION	68	70	1	0.2935	3.407	0.2553	INSR	1
over-representation	higher	KEGG	KEGG ADIPOCYTOKINE SIGNALING PATHWAY	54	70	0	0.2331	0	1		1
over-representation	higher	KEGG	KEGG ALANINE ASPARTATE AND GLUTAMATE METABOLISM	22	70	0	0.09496	0	1		1
over-representation	higher	KEGG	KEGG ALDOSTERONE REGULATED SODIUM REABSORPTION	32	70	1	0.1381	7.24	0.1294	INSR	1
over-representation	higher	KEGG	KEGG ALLOGRAFT REJECTION	16	70	0	0.06906	0	1		1
over-representation	higher	KEGG	KEGG ALZHEIMERS DISEASE	132	70	0	0.5698	0	1		1
over-representation	higher	KEGG	KEGG AMINOACYL TRNA BIOSYNTHESIS	22	70	0	0.09496	0	1		1
over-representation	higher	KEGG	KEGG AMINO SUGAR AND NUCLEOTIDE SUGAR METABOLISM	37	70	0	0.1597	0	1		1
over-representation	higher	KEGG	KEGG AMYOTROPHIC LATERAL SCLEROSIS ALS	40	70	0	0.1727	0	1		1
over-representation	higher	KEGG	KEGG ANTIGEN PROCESSING AND PRESENTATION	48	70	0	0.2072	0	1		1
over-representation	higher	KEGG	KEGG APOPTOSIS	76	70	0	0.3281	0	1		1
over-representation	higher	KEGG	KEGG ARACHIDONIC ACID METABOLISM	27	70	1	0.1165	8.58	0.1103	PTGIS	1
over-representation	higher	KEGG	KEGG ARGININE AND PROLINE METABOLISM	41	70	1	0.177	5.651	0.1627	P4HA1	1
over-representation	higher	KEGG	KEGG ARRHYTHMOGENIC RIGHT VENTRICULAR CARDIOMYOPATHY ARVC	55	70	0	0.2374	0	1		1
over-representation	higher	KEGG	KEGG ASTHMA	12	70	1	0.0518	19.31	0.0506	CCL11	1
over-representation	higher	KEGG	KEGG AUTOIMMUNE THYROID DISEASE	17	70	0	0.07338	0	1		1
over-representation	higher	KEGG	KEGG AXON GUIDANCE	106	70	1	0.4575	2.186	0.3687	EFNB1	1
over-representation	higher	KEGG	KEGG BASAL CELL CARCINOMA	35	70	0	0.1511	0	1		1
over-representation	higher	KEGG	KEGG BASAL TRANSCRIPTION FACTORS	30	70	0	0.1295	0	1		1
over-representation	higher	KEGG	KEGG BASE EXCISION REPAIR	31	70	0	0.1338	0	1		1
over-representation	higher	KEGG	KEGG BETA ALANINE METABOLISM	18	70	0	0.0777	0	1		1
over-representation	higher	KEGG	KEGG BIOSYNTHESIS OF UNSATURATED FATTY ACIDS	20	70	0	0.08633	0	1		1
over-representation	higher	KEGG	KEGG BLADDER CANCER	37	70	1	0.1597	6.261	0.1481	VEGFA	1
over-representation	higher	KEGG	KEGG BUTANOATE METABOLISM	26	70	0	0.1122	0	1		1
over-representation	higher	KEGG	KEGG B CELL RECEPTOR SIGNALING PATHWAY	62	70	0	0.2676	0	1		1
over-representation	higher	KEGG	KEGG CALCIUM SIGNALING PATHWAY	110	70	2	0.4748	4.212	0.08179	EDNRB,F2R	1
over-representation	higher	KEGG	KEGG CARDIAC MUSCLE CONTRACTION	48	70	0	0.2072	0	1		1
over-representation	higher	KEGG	KEGG CELL ADHESION MOLECULES CAMS	88	70	0	0.3798	0	1		1
over-representation	higher	KEGG	KEGG CELL CYCLE	96	70	0	0.4144	0	1		1
over-representation	higher	KEGG	KEGG CHEMOKINE SIGNALING PATHWAY	124	70	1	0.5352	1.868	0.4163	CCL11	1
over-representation	higher	KEGG	KEGG CHRONIC MYELOID LEUKEMIA	66	70	0	0.2849	0	1		1
over-representation	higher	KEGG	KEGG CIRCADIAN RHYTHM MAMMAL	12	70	1	0.0518	19.31	0.0506	NPAS2	1
over-representation	higher	KEGG	KEGG CITRATE CYCLE TCA CYCLE	29	70	0	0.1252	0	1		1
over-representation	higher	KEGG	KEGG COLORECTAL CANCER	58	70	0	0.2504	0	1		1
over-representation	higher	KEGG	KEGG COMPLEMENT AND COAGULATION CASCADES	41	70	2	0.177	11.3	0.01351	F2R,F8	1
over-representation	higher	KEGG	KEGG CYSTEINE AND METHIONINE METABOLISM	27	70	0	0.1165	0	1		1
over-representation	higher	KEGG	KEGG CYTOKINE CYTOKINE RECEPTOR INTERACTION	117	70	2	0.505	3.96	0.09085	CCL11,VEGFA	1
over-representation	higher	KEGG	KEGG CYTOSOLIC DNA SENSING PATHWAY	34	70	0	0.1468	0	1		1
over-representation	higher	KEGG	KEGG DILATED CARDIOMYOPATHY	65	70	0	0.2806	0	1		1
over-representation	higher	KEGG	KEGG DNA REPLICATION	31	70	0	0.1338	0	1		1
over-representation	higher	KEGG	KEGG DORSO VENTRAL AXIS FORMATION	19	70	0	0.08201	0	1		1
over-representation	higher	KEGG	KEGG DRUG METABOLISM CYTOCHROME P450	33	70	1	0.1424	7.02	0.1332	ADH1B	1
over-representation	higher	KEGG	KEGG DRUG METABOLISM OTHER ENZYMES	22	70	0	0.09496	0	1		1
over-representation	higher	KEGG	KEGG ECM RECEPTOR INTERACTION	62	70	1	0.2676	3.737	0.2356	COL6A1	1
over-representation	higher	KEGG	KEGG ENDOCYTOSIS	159	70	1	0.6863	1.457	0.499	F2R	1
over-representation	higher	KEGG	KEGG ENDOMETRIAL CANCER	48	70	0	0.2072	0	1		1
over-representation	higher	KEGG	KEGG EPITHELIAL CELL SIGNALING IN HELICOBACTER PYLORI INFECTION	60	70	0	0.259	0	1		1
over-representation	higher	KEGG	KEGG ERBB SIGNALING PATHWAY	79	70	0	0.341	0	1		1
over-representation	higher	KEGG	KEGG ETHER LIPID METABOLISM	19	70	0	0.08201	0	1		1
over-representation	higher	KEGG	KEGG FATTY ACID METABOLISM	36	70	1	0.1554	6.435	0.1444	ADH1B	1
over-representation	higher	KEGG	KEGG FC EPSILON RI SIGNALING PATHWAY	56	70	0	0.2417	0	1		1
over-representation	higher	KEGG	KEGG FC GAMMA R MEDIATED PHAGOCYTOSIS	80	70	0	0.3453	0	1		1
over-representation	higher	KEGG	KEGG FOCAL ADHESION	166	70	2	0.7165	2.791	0.1608	COL6A1,VEGFA	1
over-representation	higher	KEGG	KEGG FRUCTOSE AND MANNOSE METABOLISM	28	70	0	0.1209	0	1		1
over-representation	higher	KEGG	KEGG GALACTOSE METABOLISM	20	70	0	0.08633	0	1		1
over-representation	higher	KEGG	KEGG GAP JUNCTION	68	70	0	0.2935	0	1		1
over-representation	higher	KEGG	KEGG GLIOMA	55	70	0	0.2374	0	1		1
over-representation	higher	KEGG	KEGG GLUTATHIONE METABOLISM	40	70	0	0.1727	0	1		1
over-representation	higher	KEGG	KEGG GLYCEROLIPID METABOLISM	37	70	0	0.1597	0	1		1
over-representation	higher	KEGG	KEGG GLYCEROPHOSPHOLIPID METABOLISM	57	70	0	0.246	0	1		1
over-representation	higher	KEGG	KEGG GLYCINE SERINE AND THREONINE METABOLISM	24	70	0	0.1036	0	1		1
over-representation	higher	KEGG	KEGG GLYCOLYSIS GLUCONEOGENESIS	44	70	1	0.1899	5.265	0.1735	ADH1B	1
over-representation	higher	KEGG	KEGG GLYCOSAMINOGLYCAN BIOSYNTHESIS CHONDROITIN SULFATE	19	70	0	0.08201	0	1		1
over-representation	higher	KEGG	KEGG GLYCOSAMINOGLYCAN BIOSYNTHESIS HEPARAN SULFATE	20	70	0	0.08633	0	1		1
over-representation	higher	KEGG	KEGG GLYCOSAMINOGLYCAN BIOSYNTHESIS KERATAN SULFATE	11	70	0	0.04748	0	1		1
over-representation	higher	KEGG	KEGG GLYCOSAMINOGLYCAN DEGRADATION	17	70	0	0.07338	0	1		1
over-representation	higher	KEGG	KEGG GLYCOSPHINGOLIPID BIOSYNTHESIS GANGLIO SERIES	14	70	0	0.06043	0	1		1
over-representation	higher	KEGG	KEGG GLYCOSPHINGOLIPID BIOSYNTHESIS GLOBO SERIES	11	70	0	0.04748	0	1		1
over-representation	higher	KEGG	KEGG GLYCOSPHINGOLIPID BIOSYNTHESIS LACTO AND NEOLACTO SERIES	18	70	0	0.0777	0	1		1
over-representation	higher	KEGG	KEGG GLYCOSYLPHOSPHATIDYLINOSITOL GPI ANCHOR BIOSYNTHESIS	22	70	0	0.09496	0	1		1
over-representation	higher	KEGG	KEGG GLYOXYLATE AND DICARBOXYLATE METABOLISM	15	70	0	0.06475	0	1		1
over-representation	higher	KEGG	KEGG GNRH SIGNALING PATHWAY	76	70	0	0.3281	0	1		1
over-representation	higher	KEGG	KEGG GRAFT VERSUS HOST DISEASE	16	70	0	0.06906	0	1		1
over-representation	higher	KEGG	KEGG HEDGEHOG SIGNALING PATHWAY	34	70	0	0.1468	0	1		1
over-representation	higher	KEGG	KEGG HEMATOPOIETIC CELL LINEAGE	45	70	0	0.1942	0	1		1
over-representation	higher	KEGG	KEGG HISTIDINE METABOLISM	19	70	0	0.08201	0	1		1
over-representation	higher	KEGG	KEGG HOMOLOGOUS RECOMBINATION	21	70	0	0.09065	0	1		1
over-representation	higher	KEGG	KEGG HUNTINGTONS DISEASE	154	70	0	0.6647	0	1		1
over-representation	higher	KEGG	KEGG HYPERTROPHIC CARDIOMYOPATHY HCM	60	70	0	0.259	0	1		1
over-representation	higher	KEGG	KEGG INOSITOL PHOSPHATE METABOLISM	47	70	1	0.2029	4.929	0.1842	PI4KB	1
over-representation	higher	KEGG	KEGG INSULIN SIGNALING PATHWAY	115	70	1	0.4964	2.015	0.393	INSR	1
over-representation	higher	KEGG	KEGG INTESTINAL IMMUNE NETWORK FOR IGA PRODUCTION	22	70	0	0.09496	0	1		1
over-representation	higher	KEGG	KEGG JAK STAT SIGNALING PATHWAY	83	70	0	0.3583	0	1		1
over-representation	higher	KEGG	KEGG LEISHMANIA INFECTION	49	70	0	0.2115	0	1		1
over-representation	higher	KEGG	KEGG LEUKOCYTE TRANSENDOTHELIAL MIGRATION	82	70	0	0.3539	0	1		1
over-representation	higher	KEGG	KEGG LONG TERM DEPRESSION	51	70	0	0.2201	0	1		1
over-representation	higher	KEGG	KEGG LONG TERM POTENTIATION	56	70	0	0.2417	0	1		1
over-representation	higher	KEGG	KEGG LYSINE DEGRADATION	42	70	1	0.1813	5.516	0.1663	PLOD2	1
over-representation	higher	KEGG	KEGG LYSOSOME	109	70	0	0.4705	0	1		1
over-representation	higher	KEGG	KEGG MAPK SIGNALING PATHWAY	207	70	0	0.8935	0	1		1
over-representation	higher	KEGG	KEGG MELANOGENESIS	70	70	1	0.3022	3.31	0.2617	EDNRB	1
over-representation	higher	KEGG	KEGG MELANOMA	53	70	0	0.2288	0	1		1
over-representation	higher	KEGG	KEGG METABOLISM OF XENOBIOTICS BY CYTOCHROME P450	30	70	1	0.1295	7.722	0.1218	ADH1B	1
over-representation	higher	KEGG	KEGG MISMATCH REPAIR	20	70	0	0.08633	0	1		1
over-representation	higher	KEGG	KEGG MTOR SIGNALING PATHWAY	48	70	1	0.2072	4.826	0.1877	VEGFA	1
over-representation	higher	KEGG	KEGG NATURAL KILLER CELL MEDIATED CYTOTOXICITY	74	70	0	0.3194	0	1		1
over-representation	higher	KEGG	KEGG NEUROACTIVE LIGAND RECEPTOR INTERACTION	104	70	4	0.4489	8.91	0.001058	EDNRB,F2R,RXFP1,VIPR2	0.1872
over-representation	higher	KEGG	KEGG NEUROTROPHIN SIGNALING PATHWAY	114	70	0	0.4921	0	1		1
over-representation	higher	KEGG	KEGG NICOTINATE AND NICOTINAMIDE METABOLISM	21	70	0	0.09065	0	1		1
over-representation	higher	KEGG	KEGG NITROGEN METABOLISM	15	70	0	0.06475	0	1		1
over-representation	higher	KEGG	KEGG NOD LIKE RECEPTOR SIGNALING PATHWAY	49	70	1	0.2115	4.728	0.1913	CCL11	1
over-representation	higher	KEGG	KEGG NON HOMOLOGOUS END JOINING	11	70	0	0.04748	0	1		1
over-representation	higher	KEGG	KEGG NON SMALL CELL LUNG CANCER	47	70	0	0.2029	0	1		1
over-representation	higher	KEGG	KEGG NOTCH SIGNALING PATHWAY	39	70	0	0.1683	0	1		1
over-representation	higher	KEGG	KEGG NUCLEOTIDE EXCISION REPAIR	42	70	0	0.1813	0	1		1
over-representation	higher	KEGG	KEGG N GLYCAN BIOSYNTHESIS	43	70	0	0.1856	0	1		1
over-representation	higher	KEGG	KEGG OLFACTORY TRANSDUCTION	34	70	0	0.1468	0	1		1
over-representation	higher	KEGG	KEGG ONE CARBON POOL BY FOLATE	17	70	0	0.07338	0	1		1
over-representation	higher	KEGG	KEGG OOCYTE MEIOSIS	84	70	0	0.3626	0	1		1
over-representation	higher	KEGG	KEGG OTHER GLYCAN DEGRADATION	13	70	0	0.05611	0	1		1
over-representation	higher	KEGG	KEGG OXIDATIVE PHOSPHORYLATION	103	70	0	0.4446	0	1		1
over-representation	higher	KEGG	KEGG O GLYCAN BIOSYNTHESIS	23	70	0	0.09928	0	1		1
over-representation	higher	KEGG	KEGG P53 SIGNALING PATHWAY	54	70	0	0.2331	0	1		1
over-representation	higher	KEGG	KEGG PANCREATIC CANCER	62	70	1	0.2676	3.737	0.2356	VEGFA	1
over-representation	higher	KEGG	KEGG PANTOTHENATE AND COA BIOSYNTHESIS	13	70	0	0.05611	0	1		1
over-representation	higher	KEGG	KEGG PARKINSONS DISEASE	101	70	0	0.436	0	1		1
over-representation	higher	KEGG	KEGG PATHOGENIC ESCHERICHIA COLI INFECTION	46	70	0	0.1986	0	1		1
over-representation	higher	KEGG	KEGG PATHWAYS IN CANCER	261	70	1	1.127	0.8876	0.6796	VEGFA	1
over-representation	higher	KEGG	KEGG PENTOSE AND GLUCURONATE INTERCONVERSIONS	10	70	0	0.04316	0	1		1
over-representation	higher	KEGG	KEGG PENTOSE PHOSPHATE PATHWAY	21	70	0	0.09065	0	1		1
over-representation	higher	KEGG	KEGG PEROXISOME	69	70	0	0.2978	0	1		1
over-representation	higher	KEGG	KEGG PHENYLALANINE METABOLISM	10	70	0	0.04316	0	1		1
over-representation	higher	KEGG	KEGG PHOSPHATIDYLINOSITOL SIGNALING SYSTEM	63	70	1	0.2719	3.677	0.2389	PI4KB	1
over-representation	higher	KEGG	KEGG PORPHYRIN AND CHLOROPHYLL METABOLISM	23	70	0	0.09928	0	1		1
over-representation	higher	KEGG	KEGG PPAR SIGNALING PATHWAY	48	70	0	0.2072	0	1		1
over-representation	higher	KEGG	KEGG PRIMARY IMMUNODEFICIENCY	15	70	0	0.06475	0	1		1
over-representation	higher	KEGG	KEGG PRION DISEASES	25	70	0	0.1079	0	1		1
over-representation	higher	KEGG	KEGG PROGESTERONE MEDIATED OOCYTE MATURATION	64	70	0	0.2763	0	1		1
over-representation	higher	KEGG	KEGG PROPANOATE METABOLISM	30	70	0	0.1295	0	1		1
over-representation	higher	KEGG	KEGG PROSTATE CANCER	79	70	0	0.341	0	1		1
over-representation	higher	KEGG	KEGG PROTEASOME	41	70	0	0.177	0	1		1
over-representation	higher	KEGG	KEGG PROTEIN EXPORT	23	70	0	0.09928	0	1		1
over-representation	higher	KEGG	KEGG PROXIMAL TUBULE BICARBONATE RECLAMATION	16	70	0	0.06906	0	1		1
over-representation	higher	KEGG	KEGG PURINE METABOLISM	130	70	3	0.5611	5.346	0.01866	PDE4B,PDE4C,PDE8B	1
over-representation	higher	KEGG	KEGG PYRIMIDINE METABOLISM	91	70	0	0.3928	0	1		1
over-representation	higher	KEGG	KEGG PYRUVATE METABOLISM	37	70	0	0.1597	0	1		1
over-representation	higher	KEGG	KEGG REGULATION OF ACTIN CYTOSKELETON	166	70	1	0.7165	1.396	0.5141	F2R	1
over-representation	higher	KEGG	KEGG REGULATION OF AUTOPHAGY	18	70	0	0.0777	0	1		1
over-representation	higher	KEGG	KEGG RENAL CELL CARCINOMA	67	70	1	0.2892	3.458	0.2521	VEGFA	1
over-representation	higher	KEGG	KEGG RENIN ANGIOTENSIN SYSTEM	13	70	0	0.05611	0	1		1
over-representation	higher	KEGG	KEGG RETINOL METABOLISM	18	70	1	0.0777	12.87	0.07495	ADH1B	1
over-representation	higher	KEGG	KEGG RIBOFLAVIN METABOLISM	12	70	0	0.0518	0	1		1
over-representation	higher	KEGG	KEGG RIBOSOME	85	70	0	0.3669	0	1		1
over-representation	higher	KEGG	KEGG RIG I LIKE RECEPTOR SIGNALING PATHWAY	49	70	0	0.2115	0	1		1
over-representation	higher	KEGG	KEGG RNA DEGRADATION	52	70	0	0.2245	0	1		1
over-representation	higher	KEGG	KEGG RNA POLYMERASE	28	70	0	0.1209	0	1		1
over-representation	higher	KEGG	KEGG SELENOAMINO ACID METABOLISM	21	70	0	0.09065	0	1		1
over-representation	higher	KEGG	KEGG SMALL CELL LUNG CANCER	72	70	0	0.3108	0	1		1
over-representation	higher	KEGG	KEGG SNARE INTERACTIONS IN VESICULAR TRANSPORT	36	70	0	0.1554	0	1		1
over-representation	higher	KEGG	KEGG SPHINGOLIPID METABOLISM	28	70	0	0.1209	0	1		1
over-representation	higher	KEGG	KEGG SPLICEOSOME	125	70	0	0.5396	0	1		1
over-representation	higher	KEGG	KEGG STARCH AND SUCROSE METABOLISM	24	70	0	0.1036	0	1		1
over-representation	higher	KEGG	KEGG STEROID BIOSYNTHESIS	12	70	0	0.0518	0	1		1
over-representation	higher	KEGG	KEGG STEROID HORMONE BIOSYNTHESIS	20	70	0	0.08633	0	1		1
over-representation	higher	KEGG	KEGG SULFUR METABOLISM	10	70	0	0.04316	0	1		1
over-representation	higher	KEGG	KEGG SYSTEMIC LUPUS ERYTHEMATOSUS	30	70	0	0.1295	0	1		1
over-representation	higher	KEGG	KEGG TASTE TRANSDUCTION	17	70	0	0.07338	0	1		1
over-representation	higher	KEGG	KEGG TERPENOID BACKBONE BIOSYNTHESIS	14	70	0	0.06043	0	1		1
over-representation	higher	KEGG	KEGG TGF BETA SIGNALING PATHWAY	70	70	0	0.3022	0	1		1
over-representation	higher	KEGG	KEGG THYROID CANCER	28	70	0	0.1209	0	1		1
over-representation	higher	KEGG	KEGG TIGHT JUNCTION	101	70	0	0.436	0	1		1
over-representation	higher	KEGG	KEGG TOLL LIKE RECEPTOR SIGNALING PATHWAY	69	70	0	0.2978	0	1		1
over-representation	higher	KEGG	KEGG TRYPTOPHAN METABOLISM	30	70	0	0.1295	0	1		1
over-representation	higher	KEGG	KEGG TYPE II DIABETES MELLITUS	32	70	1	0.1381	7.24	0.1294	INSR	1
over-representation	higher	KEGG	KEGG TYPE I DIABETES MELLITUS	19	70	0	0.08201	0	1		1
over-representation	higher	KEGG	KEGG TYROSINE METABOLISM	23	70	1	0.09928	10.07	0.09477	ADH1B	1
over-representation	higher	KEGG	KEGG T CELL RECEPTOR SIGNALING PATHWAY	82	70	0	0.3539	0	1		1
over-representation	higher	KEGG	KEGG UBIQUITIN MEDIATED PROTEOLYSIS	125	70	0	0.5396	0	1		1
over-representation	higher	KEGG	KEGG VALINE LEUCINE AND ISOLEUCINE DEGRADATION	41	70	0	0.177	0	1		1
over-representation	higher	KEGG	KEGG VASCULAR SMOOTH MUSCLE CONTRACTION	87	70	0	0.3755	0	1		1
over-representation	higher	KEGG	KEGG VASOPRESSIN REGULATED WATER REABSORPTION	39	70	0	0.1683	0	1		1
over-representation	higher	KEGG	KEGG VEGF SIGNALING PATHWAY	58	70	2	0.2504	7.989	0.02599	SH2D2A,VEGFA	1
over-representation	higher	KEGG	KEGG VIBRIO CHOLERAE INFECTION	48	70	0	0.2072	0	1		1
over-representation	higher	KEGG	KEGG VIRAL MYOCARDITIS	46	70	0	0.1986	0	1		1
over-representation	higher	KEGG	KEGG WNT SIGNALING PATHWAY	115	70	0	0.4964	0	1		1
over-representation	lower	Imprinted genes	Imprinted (Geneimprint)	70	2	0	0.008633	0	1		1
over-representation	lower	Imprinted genes	Imprinted or predicted (Geneimprint)	127	2	0	0.01566	0	1		1
rank test	lower	Hallmark	Hallmark Adipogenesis						0.1615		0.3844	186	0.2876	0.3545
rank test	higher	Hallmark	Hallmark Allograft rejection						0.3098		0.5163	125	0.5417	0.3514
rank test	lower	Hallmark	Hallmark Androgen response						0.1283		0.3702	94	0.1901	0.3543
rank test	lower	Hallmark	Hallmark Angiogenesis						0.18		0.3891	27	0.108	0.3537
rank test	higher	Hallmark	Hallmark Apical junction						0.9747		0.9923	151	0.4087	0.3531
rank test	higher	Hallmark	Hallmark Apical surface						0.7772		0.9477	35	0.3726	0.3532
rank test	lower	Hallmark	Hallmark Apoptosis						0.1612		0.3844	139	0.2761	0.3543
rank test	lower	Hallmark	Hallmark Bile acid metabolism						0.5588		0.7762	84	0.2334	0.3532
rank test	lower	Hallmark	Hallmark Cholesterol homeostasis						0.1961		0.3891	70	0.1329	0.3543
rank test	lower	Hallmark	Hallmark Coagulation						7.86e-05		0.00131	97	-0.1391	0.3555
rank test	lower	Hallmark	Hallmark Complement						0.2023		0.3891	157	0.2048	0.3538
rank test	lower	Hallmark	Hallmark Dna repair						0.7703		0.9477	140	0.3234	0.3532
rank test	lower	Hallmark	Hallmark E2f targets						0.9923		0.9923	151	0.3174	0.3537
rank test	lower	Hallmark	Hallmark Epithelial mesenchymal transition						0.1457		0.3834	180	0.224	0.3549
rank test	higher	Hallmark	Hallmark Estrogen response early						0.299		0.5156	159	0.5967	0.3526
rank test	higher	Hallmark	Hallmark Estrogen response late						0.9828		0.9923	145	0.3666	0.3532
rank test	lower	Hallmark	Hallmark Fatty acid metabolism						0.05554		0.2618	138	0.205	0.3551
rank test	lower	Hallmark	Hallmark G2m checkpoint						0.7354		0.9429	146	0.2394	0.3543
rank test	lower	Hallmark	Hallmark Glycolysis						0.827		0.9759	161	0.266	0.3537
rank test	lower	Hallmark	Hallmark Hedgehog signaling						0.6491		0.8541	29	0.3154	0.3532
rank test	lower	Hallmark	Hallmark Heme metabolism						0.1922		0.3891	160	0.2	0.3546
rank test	higher	Hallmark	Hallmark Hypoxia						0.1333		0.3702	168	0.433	0.3531
rank test	lower	Hallmark	Hallmark Il2 stat5 signaling						0.09369		0.3604	162	0.1909	0.3549
rank test	higher	Hallmark	Hallmark Il6 jak stat3 signaling						0.981		0.9923	66	0.4164	0.3531
rank test	higher	Hallmark	Hallmark Inflammatory response						0.543		0.7757	128	0.4131	0.3531
rank test	lower	Hallmark	Hallmark Interferon alpha response						0.00726		0.09075	90	0.08536	0.3549
rank test	lower	Hallmark	Hallmark Interferon gamma response						0.0395		0.2618	172	0.1206	0.3544
rank test	higher	Hallmark	Hallmark Kras signaling dn						0.1724		0.3891	92	0.5758	0.3521
rank test	higher	Hallmark	Hallmark Kras signaling up						0.1192		0.3702	155	0.5028	0.3523
rank test	lower	Hallmark	Hallmark Mitotic spindle						0.4642		0.6826	178	0.3505	0.3532
rank test	higher	Hallmark	Hallmark Mtorc1 signaling						0.2412		0.4307	179	0.5066	0.3526
rank test	lower	Hallmark	Hallmark Myc targets v1						3.505e-05		0.0008762	189	0.02637	0.3563
rank test	lower	Hallmark	Hallmark Myc targets v2						0.03118		0.2598	52	-0.003609	0.3546
rank test	lower	Hallmark	Hallmark Myogenesis						0.9155		0.9923	146	0.3117	0.3536
rank test	higher	Hallmark	Hallmark Notch signaling						0.9366		0.9923	30	0.403	0.3532
rank test	lower	Hallmark	Hallmark Oxidative phosphorylation						5.217e-07		2.609e-05	198	-0.06122	0.3577
rank test	lower	Hallmark	Hallmark P53 pathway						0.2296		0.4253	170	0.2429	0.3544
rank test	higher	Hallmark	Hallmark Pancreas beta cells						0.8393		0.9759	18	0.3785	0.3532
rank test	lower	Hallmark	Hallmark Peroxisome						0.07367		0.307	88	0.1622	0.3545
rank test	lower	Hallmark	Hallmark Pi3k akt mtor signaling						0.1184		0.3702	91	0.08952	0.354
rank test	higher	Hallmark	Hallmark Protein secretion						0.4505		0.6825	95	0.4132	0.3531
rank test	lower	Hallmark	Hallmark Reactive oxygen species pathway						0.05144		0.2618	46	0.09535	0.3538
rank test	higher	Hallmark	Hallmark Spermatogenesis						0.3867		0.6237	60	0.5708	0.3528
rank test	lower	Hallmark	Hallmark Tgf beta signaling						0.05241		0.2618	53	0.1288	0.3546
rank test	lower	Hallmark	Hallmark Tnfa signaling via nfkb						0.4088		0.6387	172	0.2308	0.3545
rank test	lower	Hallmark	Hallmark Unfolded protein response						0.1314		0.3702	101	0.05619	0.355
rank test	lower	Hallmark	Hallmark Uv response dn						0.0236		0.236	137	0.1157	0.355
rank test	lower	Hallmark	Hallmark Uv response up						0.6458		0.8541	130	0.3077	0.3538
rank test	higher	Hallmark	Hallmark Wnt beta catenin signaling						0.05761		0.2618	35	0.5875	0.3531
rank test	lower	Hallmark	Hallmark Xenobiotic metabolism						0.8696		0.9882	158	0.3141	0.3538

### Sheet: Supplementary Data 2I
Supplementary Data 2. Genes and pathways of EPO-expressing cells and EPO-positive fibroblast nuclei
2I. Mann-Whitney test of the combined z of the members of every GO biological process, Hallmark, Reactome and KEGG set versus all other tested genes
collection	name	genes	median z	median z others	direction	p	q	members tested	max proportion in group	overlapping group	broad
GO BP	positive regulation of morphogenesis of an epithelium	27	1.199	0.3525	higher	6.872e-05	0.01251	27	0.2222	Signaling by G protein-coupled receptors	no
Reactome	Reactome The cry per kinase complex represses transactivation by the bmal clock arntl clock complex	13	1.089	0.3527	higher	0.002475	0.07086	13	0	Signaling by G protein-coupled receptors	no
GO BP	hexose biosynthetic process	34	0.7264	0.3521	higher	0.0009175	0.07273	34	0.02941	Regulation of body fluid levels	no
GO BP	monosaccharide biosynthetic process	34	0.7264	0.3521	higher	0.0009175	0.07273	34	0.02941	Regulation of body fluid levels	no
Reactome	Reactome Tp53 regulates transcription of death receptors and ligands	11	1.947	0.3529	higher	0.003222	0.07438	11	0	Signaling by G protein-coupled receptors	no
Reactome	Reactome Gluconeogenesis	17	1.02	0.3526	higher	0.003666	0.08177	17	0.05882	Regulation of body fluid levels	no
GO BP	negative regulation of miRNA metabolic process	28	0.9977	0.3521	higher	0.001216	0.08918	28	0.1786	Signaling by G protein-coupled receptors	no
Reactome	Reactome Anchoring fibril formation	13	1.249	0.3529	higher	0.00462	0.0894	13	1	Collagen formation	no
GO BP	regulation of morphogenesis of an epithelium	39	0.9144	0.3525	higher	0.001257	0.09087	39	0.1538	Signaling by G protein-coupled receptors	no
GO BP	vascular associated smooth muscle cell differentiation	12	1.458	0.3528	higher	0.001506	0.09996	12	0.3333	Signaling by G protein-coupled receptors	no
GO BP	gluconeogenesis	31	0.6903	0.3525	higher	0.001892	0.1148	31	0.03226	Regulation of body fluid levels	no
GO BP	glucose metabolic process	62	0.5991	0.3517	higher	0.002549	0.1338	62	0.03226	Signaling by G protein-coupled receptors	no
Reactome	Reactome Phosphorylated bmal1 clock arntl clock activates expression of core clock genes	21	1.064	0.3527	higher	0.01489	0.166	21	0.04762	Signaling by G protein-coupled receptors	no
Reactome	Reactome Tfap2 ap 2 family regulates transcription of growth factors and their receptors	10	0.72	0.3528	higher	0.01522	0.1672	10	0.3	Signaling by G protein-coupled receptors	no
GO BP	positive regulation of receptor signaling pathway via STAT	30	1.017	0.3526	higher	0.004502	0.172	30	0.2	Signaling by G protein-coupled receptors	no
GO BP	positive regulation of muscle contraction	31	0.8466	0.3525	higher	0.004649	0.1758	31	0.2903	Signaling by G protein-coupled receptors	no
KEGG	KEGG NEUROACTIVE LIGAND RECEPTOR INTERACTION	104	0.6213	0.3526	higher	0.006947	0.1766	104	0.7019	Signaling by G protein-coupled receptors	no
KEGG	KEGG LYSINE DEGRADATION	42	0.7919	0.3526	higher	0.006984	0.1766	42	0.07143	Collagen formation	no
Reactome	Reactome Phosphorylation of clock acetylation of bmal1 arntl at target gene promoters	10	1.077	0.3531	higher	0.01833	0.1774	10	0	Signaling by G protein-coupled receptors	no
GO BP	hexose metabolic process	91	0.5907	0.3515	higher	0.005351	0.192	91	0.02198	Signaling by G protein-coupled receptors	no
GO BP	negative regulation of miRNA transcription	26	0.9111	0.3524	higher	0.006509	0.2077	26	0.1923	Signaling by G protein-coupled receptors	no
GO BP	negative regulation of synaptic transmission	28	1.011	0.3526	higher	0.00655	0.2077	28	0.2143	Signaling by G protein-coupled receptors	no
GO BP	positive regulation of branching involved in ureteric bud morphogenesis	11	0.9469	0.3531	higher	0.006603	0.208	11	0.3636	Signaling by G protein-coupled receptors	no
GO BP	carbohydrate biosynthetic process	73	0.6078	0.3515	higher	0.006735	0.2095	73	0.0411	Regulation of body fluid levels	no
GO BP	progesterone receptor signaling pathway	11	1.48	0.3531	higher	0.008715	0.249	11	0.1818	Regulation of body fluid levels	no
Hallmark	Hallmark Wnt beta catenin signaling	35	0.5875	0.3531	higher	0.05761	0.2618	35	0.1143	Signaling by G protein-coupled receptors	no
KEGG	KEGG ASTHMA	12	1.042	0.3531	higher	0.01206	0.2668	12	0.08333	Signaling by G protein-coupled receptors	no
GO BP	long-chain fatty acid transport	26	0.9593	0.3528	higher	0.01058	0.2782	26	0.2692	Signaling by G protein-coupled receptors	no
GO BP	signaling receptor ligand precursor processing	30	0.7768	0.3528	higher	0.01069	0.2795	30	0.1333	Collagen formation	no
GO BP	positive regulation of binding	36	0.9138	0.3527	higher	0.01092	0.2796	36	0.08333	Signaling by G protein-coupled receptors	no
Reactome	Reactome Cyclin a b1 b2 associated events during g2 m transition	19	0.9571	0.3529	higher	0.0424	0.2863	19	0.2105	Signaling by G protein-coupled receptors	no
GO BP	embryonic hemopoiesis	14	1.278	0.3531	higher	0.01174	0.2913	14	0.1429	Signaling by G protein-coupled receptors	no
Reactome	Reactome Erk mapk targets	21	0.8177	0.3526	higher	0.04415	0.295	21	0.5238	Signaling by G protein-coupled receptors	no
Reactome	Reactome Platelet adhesion to exposed collagen	12	0.9711	0.3528	higher	0.04648	0.3014	12	0.4167	Collagen formation	no
GO BP	positive regulation of interleukin-4 production	12	1.149	0.3528	higher	0.0125	0.3021	12	0.08333	Signaling by G protein-coupled receptors	no
KEGG	KEGG CIRCADIAN RHYTHM MAMMAL	12	1.095	0.3531	higher	0.01934	0.3111	12	0	Signaling by G protein-coupled receptors	no
Reactome	Reactome Class i peroxisomal membrane protein import	19	0.7037	0.3529	higher	0.05018	0.3162	19	0	Signaling by G protein-coupled receptors	no
Reactome	Reactome Darpp 32 events	22	0.8275	0.3528	higher	0.05078	0.3162	22	1	Signaling by G protein-coupled receptors	no
Reactome	Reactome Crosslinking of collagen fibrils	18	1.051	0.3531	higher	0.05097	0.3162	18	1	Collagen formation	no
GO BP	metabolic compound salvage	35	0.9033	0.3526	higher	0.01363	0.3175	35	0.02857	Cyclic nucleotide metabolic process	no
Reactome	Reactome Nr1h2 and nr1h3 mediated signaling	39	0.6393	0.3525	higher	0.05206	0.3187	39	0.1026	Regulation of body fluid levels	no
GO BP	neuropeptide signaling pathway	25	1.102	0.3527	higher	0.01398	0.3225	25	1	Signaling by G protein-coupled receptors	no
GO BP	hexose catabolic process	35	0.6903	0.3523	higher	0.01414	0.3247	35	0.02857	Regulation of body fluid levels	no
GO BP	nucleotide salvage	21	0.9906	0.3529	higher	0.01453	0.3291	21	0.04762	Cyclic nucleotide metabolic process	no
KEGG	KEGG CYTOKINE CYTOKINE RECEPTOR INTERACTION	117	0.6777	0.3514	higher	0.02519	0.336	117	0.188	Signaling by G protein-coupled receptors	no
KEGG	KEGG PPAR SIGNALING PATHWAY	48	0.7364	0.3517	higher	0.02868	0.3384	48	0.1042	Regulation of body fluid levels	no
GO BP	positive regulation of nitric oxide biosynthetic process	29	1.078	0.3526	higher	0.01544	0.3422	29	0.2759	Signaling by G protein-coupled receptors	no
GO BP	regulation of mitochondrial fusion	12	0.9418	0.3527	higher	0.01591	0.3447	12	0	Signaling by G protein-coupled receptors	no
GO BP	fatty acid transport	49	0.9079	0.3525	higher	0.0161	0.3447	49	0.1633	Signaling by G protein-coupled receptors	no
KEGG	KEGG VEGF SIGNALING PATHWAY	58	0.6948	0.3527	higher	0.03318	0.3455	58	0.4655	Signaling by G protein-coupled receptors	no
GO BP	positive regulation of protein secretion	92	0.6237	0.3524	higher	0.01681	0.3503	92	0.163	Signaling by G protein-coupled receptors	no
GO BP	detection of chemical stimulus involved in sensory perception	25	0.6782	0.3526	higher	0.01717	0.3544	25	0.76	Signaling by G protein-coupled receptors	no
GO BP	UMP biosynthetic process	10	0.9124	0.3527	higher	0.01723	0.3544	10	0.2	Regulation of body fluid levels	no
GO BP	metanephric nephron morphogenesis	13	1.184	0.3529	higher	0.01751	0.3554	13	0.2308	Signaling by G protein-coupled receptors	no
GO BP	metanephros morphogenesis	13	1.184	0.3529	higher	0.01751	0.3554	13	0.2308	Signaling by G protein-coupled receptors	no
GO BP	cerebellar Purkinje cell layer development	13	1.102	0.3529	higher	0.01757	0.3554	13	0.07692	Collagen formation	no
GO BP	smooth muscle cell differentiation	19	1.263	0.3529	higher	0.01821	0.3647	19	0.2632	Signaling by G protein-coupled receptors	no
GO BP	regulation of nitric oxide biosynthetic process	42	1.021	0.3524	higher	0.01874	0.368	42	0.2619	Signaling by G protein-coupled receptors	no
Reactome	Reactome Sumoylation of transcription cofactors	42	0.7008	0.3528	higher	0.06746	0.3685	42	0.04762	Regulation of body fluid levels	no
Reactome	Reactome Phase 0 rapid depolarisation	21	0.6568	0.3529	higher	0.06821	0.3685	21	0.2381	Signaling by G protein-coupled receptors	no
Hallmark	Hallmark Kras signaling up	155	0.5028	0.3523	higher	0.1192	0.3702	155	0.09677	Signaling by G protein-coupled receptors	no
Hallmark	Hallmark Hypoxia	168	0.433	0.3531	higher	0.1333	0.3702	168	0.05357	Regulation of body fluid levels	no
Reactome	Reactome Epigenetic regulation of gene expression by mll3 and mll4 complexes	69	0.7241	0.3523	higher	0.06941	0.3713	69	0.05797	Signaling by G protein-coupled receptors	no
Reactome	Reactome Class a 1 rhodopsin like receptors	104	0.4386	0.3531	higher	0.07065	0.3764	104	1	Signaling by G protein-coupled receptors	no
GO BP	regulation of digestive system process	15	1.007	0.3531	higher	0.02041	0.3798	15	0.4667	Regulation of body fluid levels	no
Reactome	Reactome Gpcr ligand binding	152	0.4372	0.3528	higher	0.07386	0.386	152	1	Signaling by G protein-coupled receptors	no
Reactome	Reactome Hdms demethylate histones	23	1.073	0.3529	higher	0.07476	0.386	23	0	Signaling by G protein-coupled receptors	no
Reactome	Reactome Inhibition of replication initiation of damaged dna by rb1 e2f1	12	0.9136	0.3531	higher	0.07538	0.386	12	0.3333	Signaling by G protein-coupled receptors	no
Reactome	Reactome Caspase activation via death receptors in the presence of ligand	13	1.305	0.3531	higher	0.07627	0.386	13	0.07692	Muscle cell development	no
GO BP	urea cycle	10	1.462	0.3531	higher	0.02224	0.3876	10	0	Signaling by G protein-coupled receptors	no
GO BP	nitrogen cycle metabolic process	10	1.462	0.3531	higher	0.02224	0.3876	10	0	Signaling by G protein-coupled receptors	no
GO BP	urea metabolic process	10	1.462	0.3531	higher	0.02224	0.3876	10	0	Signaling by G protein-coupled receptors	no
Hallmark	Hallmark Kras signaling dn	92	0.5758	0.3521	higher	0.1724	0.3891	92	0.08696	Signaling by G protein-coupled receptors	no
GO BP	catechol-containing compound metabolic process	21	0.9575	0.3527	higher	0.02372	0.4006	21	0.1429	Signaling by G protein-coupled receptors	no
GO BP	catecholamine metabolic process	21	0.9575	0.3527	higher	0.02372	0.4006	21	0.1429	Signaling by G protein-coupled receptors	no
Reactome	Reactome Regulation of mecp2 expression and activity	29	0.6393	0.3526	higher	0.08634	0.4102	29	0.2759	Signaling by G protein-coupled receptors	no
Reactome	Reactome Transcriptional regulation by mecp2	45	0.6191	0.3526	higher	0.08815	0.4109	45	0.2	Signaling by G protein-coupled receptors	no
Reactome	Reactome Blood group systems biosynthesis	11	0.7081	0.3531	higher	0.08835	0.4109	11	0.09091	Regulation of body fluid levels	no
Reactome	Reactome Regulation of tlr by endogenous ligand	10	0.9508	0.3531	higher	0.0891	0.4114	10	0.1	Regulation of body fluid levels	no
GO BP	in utero embryonic development	57	0.6333	0.3516	higher	0.02481	0.412	57	0.07018	Collagen formation	no
Reactome	Reactome G alpha q signalling events	116	0.5196	0.3528	higher	0.08959	0.4122	116	1	Signaling by G protein-coupled receptors	no
GO BP	mesenchymal to epithelial transition	11	1.338	0.3531	higher	0.02546	0.4144	11	0.2727	Signaling by G protein-coupled receptors	no
Reactome	Reactome Wnt ligand biogenesis and trafficking	12	0.6653	0.3531	higher	0.09284	0.4188	12	0.3333	Signaling by G protein-coupled receptors	no
GO BP	negative regulation of adaptive immune response based on somatic recombination of immune receptors built from immunoglobulin superfamily domains	29	0.6133	0.3526	higher	0.0264	0.419	29	0.06897	Signaling by G protein-coupled receptors	no
GO BP	negative regulation of adaptive immune response	29	0.6133	0.3526	higher	0.0264	0.419	29	0.06897	Signaling by G protein-coupled receptors	no
GO BP	negative regulation of potassium ion transmembrane transport	12	0.9668	0.3531	higher	0.02695	0.4236	12	0.1667	Signaling by G protein-coupled receptors	no
GO BP	regulation of lipopolysaccharide-mediated signaling pathway	24	0.8131	0.3527	higher	0.02781	0.4271	24	0.1667	Signaling by G protein-coupled receptors	no
GO BP	monocarboxylic acid transport	89	0.661	0.3523	higher	0.02865	0.4295	89	0.1011	Signaling by G protein-coupled receptors	no
Hallmark	Hallmark Mtorc1 signaling	179	0.5066	0.3526	higher	0.2412	0.4307	179	0.02235	Regulation of body fluid levels	no
Reactome	Reactome Keratan sulfate degradation	11	0.7746	0.3529	higher	0.09956	0.4367	11	0.1818	Collagen formation	no
GO BP	meiotic chromosome segregation	34	0.4979	0.3528	higher	0.02967	0.438	34	0.02941	Collagen formation	no
GO BP	double-strand break repair via synthesis-dependent strand annealing	10	1.385	0.3531	higher	0.03039	0.4433	10	0	Signaling by G protein-coupled receptors	no
GO BP	positive regulation of interleukin-5 production	10	1.379	0.3531	higher	0.03078	0.4433	10	0.1	Signaling by G protein-coupled receptors	no
Reactome	Reactome Regulation of nf kappa b signaling	18	0.6733	0.3528	higher	0.1044	0.4444	18	0	Signaling by G protein-coupled receptors	no
Reactome	Reactome Alpha linolenic omega3 and linoleic omega6 acid metabolism	12	0.7377	0.3531	higher	0.1044	0.4444	12	0	Signaling by G protein-coupled receptors	no
Reactome	Reactome Epigenetic regulation by wdr5 containing histone modifying complexes	99	0.5673	0.3525	higher	0.1047	0.4444	99	0.0404	Signaling by G protein-coupled receptors	no
Reactome	Reactome Tbc rabgaps	39	0.5519	0.3527	higher	0.1053	0.4458	39	0	Signaling by G protein-coupled receptors	no
GO BP	negative regulation of transporter activity	15	1.087	0.3529	higher	0.03119	0.4469	15	0.2667	Signaling by G protein-coupled receptors	no
Reactome	Reactome Negative regulation of the pi3k akt network	88	0.5465	0.3517	higher	0.106	0.4472	88	0.2955	Signaling by G protein-coupled receptors	no
Reactome	Reactome Signaling by gpcr	348	0.441	0.3517	higher	0.1095	0.4528	348	1	Signaling by G protein-coupled receptors	no
Reactome	Reactome Stat3 nuclear events downstream of alk signaling	10	0.9817	0.3531	higher	0.1098	0.4528	10	0.1	Imprinted genes	no
Reactome	Reactome Phosphorylation of cd3 and tcr zeta chains	13	0.85	0.3531	higher	0.1103	0.4534	13	0.07692	Leukocyte chemotaxis	no
GO BP	vasculogenesis	31	0.9002	0.3529	higher	0.03185	0.4538	31	0.1613	Signaling by G protein-coupled receptors	no
GO BP	positive regulation of DNA binding	17	1.299	0.3531	higher	0.03249	0.4562	17	0.1765	Imprinted genes	no
GO BP	regulation of branching involved in ureteric bud morphogenesis	13	0.9144	0.3531	higher	0.03313	0.4573	13	0.3077	Signaling by G protein-coupled receptors	no
GO BP	negative regulation of potassium ion transport	14	0.8347	0.3528	higher	0.03341	0.4574	14	0.2143	Signaling by G protein-coupled receptors	no
GO BP	myeloid cell activation involved in immune response	34	0.9315	0.3526	higher	0.03498	0.4624	34	0.1176	Regulation of body fluid levels	no
GO BP	secretory granule organization	41	0.8226	0.3525	higher	0.03514	0.4624	41	0.07317	Regulation of body fluid levels	no
GO BP	icosanoid transport	24	1.015	0.3527	higher	0.03772	0.4696	24	0.2083	Signaling by G protein-coupled receptors	no
GO BP	positive regulation of myeloid leukocyte differentiation	33	0.719	0.3526	higher	0.03788	0.4696	33	0.09091	Signaling by G protein-coupled receptors	no
GO BP	regulation of autophagosome maturation	15	0.662	0.3529	higher	0.03809	0.4696	15	0	Signaling by G protein-coupled receptors	no
GO BP	commissural neuron axon guidance	11	1.497	0.3531	higher	0.03819	0.4696	11	0.2727	Signaling by G protein-coupled receptors	no
GO BP	regulation of interleukin-4 production	16	0.9568	0.3531	higher	0.03828	0.4696	16	0.0625	Signaling by G protein-coupled receptors	no
GO BP	homologous chromosome segregation	25	0.4881	0.3529	higher	0.03833	0.4696	25	0.04	Collagen formation	no
GO BP	mechanoreceptor differentiation	19	0.7158	0.3526	higher	0.03879	0.4696	19	0.1053	Signaling by G protein-coupled receptors	no
GO BP	ribonucleoside monophosphate catabolic process	16	0.9902	0.3531	higher	0.03907	0.4696	16	0	Signaling by G protein-coupled receptors	no
GO BP	pyrimidine ribonucleoside monophosphate biosynthetic process	11	0.8602	0.3527	higher	0.03954	0.4696	11	0.1818	Regulation of body fluid levels	no
GO BP	regulation of nitric oxide metabolic process	44	0.9187	0.3526	higher	0.03958	0.4696	44	0.25	Signaling by G protein-coupled receptors	no
GO BP	regulation of secretion	345	0.4834	0.3515	higher	0.03984	0.4696	345	0.2	Signaling by G protein-coupled receptors	no
GO BP	negative regulation of osteoblast differentiation	33	0.786	0.3527	higher	0.04076	0.4696	33	0.09091	Signaling by G protein-coupled receptors	no
Reactome	Reactome Binding and uptake of ligands by scavenger receptors	37	0.634	0.3531	higher	0.1176	0.4728	37	0.1622	Collagen formation	no
Reactome	Reactome Early sars cov 2 infection events	35	0.5029	0.3531	higher	0.1178	0.4728	35	0.05714	Imprinted genes	no
Reactome	Reactome E2f mediated regulation of dna replication	18	0.6119	0.3531	higher	0.1203	0.4734	18	0.2222	Signaling by G protein-coupled receptors	no
Reactome	Reactome Phosphorylation and nuclear translocation of the cry per kinase complex	14	0.9783	0.3531	higher	0.1206	0.4734	14	0.1429	Signaling by G protein-coupled receptors	no
GO BP	regulation of relaxation of muscle	10	1.248	0.3531	higher	0.04189	0.4738	10	0.7	Signaling by G protein-coupled receptors	no
GO BP	protein localization to endosome	13	0.9801	0.3529	higher	0.0422	0.4738	13	0	Signaling by G protein-coupled receptors	no
GO BP	nucleoside monophosphate metabolic process	62	0.603	0.3524	higher	0.04248	0.4745	62	0.04839	Regulation of body fluid levels	no
GO BP	meiosis I cell cycle process	64	0.4493	0.3528	higher	0.0426	0.4748	64	0.01562	Collagen formation	no
GO BP	pyrimidine nucleoside metabolic process	12	0.765	0.3528	higher	0.04285	0.4749	12	0.08333	Regulation of body fluid levels	no
GO BP	response to water	10	0.9599	0.3531	higher	0.04333	0.4775	10	0.2	Signaling by G protein-coupled receptors	no
GO BP	regulation of interleukin-1 beta production	57	0.7725	0.3525	higher	0.04362	0.4782	57	0.1404	Signaling by G protein-coupled receptors	no
GO BP	positive regulation of receptor signaling pathway via JAK-STAT	24	0.9482	0.3528	higher	0.04365	0.4782	24	0.2083	Signaling by G protein-coupled receptors	no
GO BP	pyrimidine nucleoside monophosphate biosynthetic process	16	0.7799	0.3526	higher	0.0442	0.4794	16	0.125	Regulation of body fluid levels	no
GO BP	Wnt signaling pathway	95	0.5334	0.3523	higher	0.04467	0.48	95	0.2316	Signaling by G protein-coupled receptors	no
Reactome	Reactome Gpvi mediated activation cascade	27	0.8005	0.3527	higher	0.1243	0.4813	27	0.5926	Signaling by G protein-coupled receptors	no
Reactome	Reactome Establishment of sister chromatid cohesion	10	1.016	0.3531	higher	0.1248	0.4818	10	0	Signaling by G protein-coupled receptors	no
GO BP	glycosyl compound catabolic process	16	0.925	0.3531	higher	0.04522	0.4821	16	0.0625	Regulation of body fluid levels	no
Reactome	Reactome Alk mutants bind tkis	12	0.8023	0.3531	higher	0.1258	0.4828	12	0.1667	Signaling by G protein-coupled receptors	no
GO BP	monosaccharide metabolic process	102	0.5131	0.3521	higher	0.04598	0.4851	102	0.01961	Signaling by G protein-coupled receptors	no
GO BP	positive regulation of heart contraction	20	1.066	0.3531	higher	0.04698	0.4851	20	0.4	Signaling by G protein-coupled receptors	no
GO BP	positive regulation of blood circulation	20	1.066	0.3531	higher	0.04698	0.4851	20	0.4	Signaling by G protein-coupled receptors	no
GO BP	dopamine metabolic process	16	0.8972	0.3531	higher	0.04709	0.4851	16	0.125	Signaling by G protein-coupled receptors	no
GO BP	peptide hormone processing	27	0.5681	0.3531	higher	0.04733	0.4851	27	0.1481	Collagen formation	no
GO BP	positive regulation of T cell proliferation	46	0.8348	0.3517	higher	0.04756	0.4851	46	0.1304	Signaling by G protein-coupled receptors	no
GO BP	positive regulation of fatty acid biosynthetic process	14	0.97	0.3531	higher	0.04765	0.4851	14	0.1429	Signaling by G protein-coupled receptors	no
GO BP	natural killer cell activation	21	0.5813	0.3527	higher	0.04767	0.4851	21	0.09524	Signaling by G protein-coupled receptors	no
GO BP	sympathetic nervous system development	13	0.8918	0.3529	higher	0.04851	0.4861	13	0.1538	Signaling by G protein-coupled receptors	no
GO BP	macrophage activation involved in immune response	11	1.049	0.3531	higher	0.04912	0.4861	11	0.1818	Regulation of body fluid levels	no
GO BP	renal sodium ion absorption	13	1.092	0.3531	higher	0.0494	0.4861	13	0.4615	Signaling by G protein-coupled receptors	no
GO BP	renal sodium ion transport	13	1.092	0.3531	higher	0.0494	0.4861	13	0.4615	Signaling by G protein-coupled receptors	no
GO BP	regulation of DNA damage checkpoint	21	0.6944	0.3527	higher	0.04998	0.4861	21	0	Signaling by G protein-coupled receptors	no
GO BP	negative regulation of collagen biosynthetic process	10	0.7073	0.3531	higher	0.04999	0.4861	10	0.1	Signaling by G protein-coupled receptors	no
GO BP	negative regulation of cation transmembrane transport	39	0.8091	0.3525	higher	0.05009	0.4861	39	0.3333	Signaling by G protein-coupled receptors	no
GO BP	cell migration involved in sprouting angiogenesis	20	0.9435	0.3528	higher	0.05043	0.4861	20	0.15	Signaling by G protein-coupled receptors	no
GO BP	Golgi localization	12	1.118	0.3531	higher	0.05055	0.4862	12	0.08333	Signaling by G protein-coupled receptors	no
Reactome	Reactome Collagen biosynthesis and modifying enzymes	54	0.6251	0.3528	higher	0.1286	0.4889	54	1	Collagen formation	no
GO BP	NAD+ biosynthetic process	12	0.9328	0.3531	higher	0.05147	0.4915	12	0	Signaling by G protein-coupled receptors	no
GO BP	regulation of endothelial cell differentiation	30	0.7504	0.3527	higher	0.05169	0.4915	30	0.2667	Signaling by G protein-coupled receptors	no
GO BP	negative regulation of chromatin organization	10	0.7708	0.3528	higher	0.05253	0.4956	10	0	Signaling by G protein-coupled receptors	no
GO BP	insulin metabolic process	10	0.8746	0.3531	higher	0.05445	0.4975	10	0.1	Regulation of body fluid levels	no
GO BP	determination of bilateral symmetry	46	0.6036	0.3526	higher	0.05445	0.4975	46	0.04348	Collagen formation	no
GO BP	specification of symmetry	46	0.6036	0.3526	higher	0.05445	0.4975	46	0.04348	Collagen formation	no
GO BP	sensory perception of taste	13	0.8317	0.3531	higher	0.05478	0.4995	13	0.3846	Regulation of body fluid levels	no
GO BP	detection of stimulus involved in sensory perception	60	0.6434	0.3524	higher	0.05524	0.4996	60	0.4333	Signaling by G protein-coupled receptors	no
GO BP	positive regulation of hormone biosynthetic process	10	0.8867	0.3531	higher	0.05598	0.503	10	0.3	Signaling by G protein-coupled receptors	no
GO BP	sensory perception of chemical stimulus	43	0.6782	0.3526	higher	0.05667	0.5056	43	0.5814	Signaling by G protein-coupled receptors	no
GO BP	protein processing	129	0.5211	0.3525	higher	0.05669	0.5056	129	0.09302	Collagen formation	no
GO BP	regulation of cellular response to oxidative stress	14	0.7784	0.3531	higher	0.0571	0.5056	14	0.1429	Regulation of body fluid levels	no
GO BP	macrophage activation	31	0.9749	0.3526	higher	0.0572	0.5056	31	0.1613	Signaling by G protein-coupled receptors	no
Reactome	Reactome Cyclin d associated events in g1	43	0.6603	0.3527	higher	0.1382	0.5067	43	0.186	Signaling by G protein-coupled receptors	no
GO BP	UMP metabolic process	16	0.85	0.3527	higher	0.0579	0.5082	16	0.125	Regulation of body fluid levels	no
GO BP	protein hydroxylation	15	1.254	0.3529	higher	0.05819	0.5089	15	0.3333	Collagen formation	no
GO BP	amino acid biosynthetic process	39	0.8077	0.3523	higher	0.05841	0.5099	39	0.02564	Regulation of body fluid levels	no
GO BP	positive regulation of osteoclast differentiation	11	0.719	0.3531	higher	0.05989	0.5141	11	0.1818	Signaling by G protein-coupled receptors	no
GO BP	regulation of system process	318	0.4699	0.3517	higher	0.06016	0.5141	318	0.239	Signaling by G protein-coupled receptors	no
GO BP	negative regulation of CD4-positive, alpha-beta T cell activation	18	0.7731	0.3531	higher	0.0604	0.5141	18	0.1111	Signaling by G protein-coupled receptors	no
GO BP	protein K48-linked deubiquitination	22	0.6402	0.3527	higher	0.06045	0.5141	22	0	Signaling by G protein-coupled receptors	no
Reactome	Reactome Metabolism of cofactors	22	0.7465	0.3528	higher	0.1428	0.5149	22	0.09091	Signaling by G protein-coupled receptors	no
Hallmark	Hallmark Estrogen response early	159	0.5967	0.3526	higher	0.299	0.5156	159	0.1006	Signaling by G protein-coupled receptors	no
Reactome	Reactome Interaction between l1 and ankyrins	19	0.628	0.3531	higher	0.1441	0.5156	19	0.1053	Regulation of body fluid levels	no
Hallmark	Hallmark Allograft rejection	125	0.5417	0.3514	higher	0.3098	0.5163	125	0.128	Signaling by G protein-coupled receptors	no
Reactome	Reactome Nr1h3 nr1h2 regulate gene expression linked to cholesterol transport and efflux	32	0.5598	0.3528	higher	0.1451	0.5165	32	0.125	Regulation of body fluid levels	no
Reactome	Reactome Collagen degradation	42	0.4853	0.3531	higher	0.1462	0.5168	42	0.9048	Collagen formation	no
GO BP	regulation of cellular respiration	35	0.7643	0.3526	higher	0.06162	0.5195	35	0.05714	Signaling by G protein-coupled receptors	no
GO BP	inner ear receptor cell differentiation	18	0.6726	0.3527	higher	0.06192	0.5202	18	0.1111	Signaling by G protein-coupled receptors	no
GO BP	ribonucleotide catabolic process	65	0.6075	0.3525	higher	0.06222	0.5202	65	0.2	Cyclic nucleotide metabolic process	no
GO BP	negative regulation of lipopolysaccharide-mediated signaling pathway	11	0.8257	0.3531	higher	0.06223	0.5202	11	0.09091	Signaling by G protein-coupled receptors	no
GO BP	protein K6-linked ubiquitination	15	1.008	0.3529	higher	0.06266	0.5203	15	0	Signaling by G protein-coupled receptors	no
Reactome	Reactome Negative regulation of nmda receptor mediated neuronal transmission	14	0.6771	0.3531	higher	0.1492	0.5222	14	0.4286	Signaling by G protein-coupled receptors	no
Reactome	Reactome Erks are inactivated	12	0.7392	0.3531	higher	0.1501	0.5222	12	0.6667	Signaling by G protein-coupled receptors	no
Reactome	Reactome Laminin interactions	26	0.4964	0.3531	higher	0.1504	0.5222	26	0.5769	Collagen formation	no
GO BP	CMP metabolic process	10	0.9254	0.3531	higher	0.06397	0.5239	10	0	Signaling by G protein-coupled receptors	no
GO BP	negative regulation of ion transmembrane transporter activity	14	0.9668	0.3531	higher	0.06407	0.5239	14	0.2857	Signaling by G protein-coupled receptors	no
GO BP	ADP catabolic process	29	0.5188	0.3529	higher	0.06468	0.5252	29	0.06897	Regulation of body fluid levels	no
GO BP	regulation of heterochromatin formation	10	0.8293	0.3528	higher	0.06482	0.5252	10	0	Signaling by G protein-coupled receptors	no
GO BP	microtubule polymerization or depolymerization	49	0.3543	0.3532	higher	0.06499	0.5252	49	0.04082	Regulation of body fluid levels	no
GO BP	protein-lipid complex remodeling	16	0.5154	0.3531	higher	0.06542	0.5252	16	0.25	Signaling by G protein-coupled receptors	no
GO BP	plasma lipoprotein particle remodeling	16	0.5154	0.3531	higher	0.06542	0.5252	16	0.25	Signaling by G protein-coupled receptors	no
GO BP	female meiotic nuclear division	12	0.8206	0.3531	higher	0.06545	0.5252	12	0	Signaling by G protein-coupled receptors	no
GO BP	response to progesterone	22	0.8548	0.3531	higher	0.06553	0.5252	22	0.2273	Regulation of body fluid levels	no
GO BP	plasma membrane to endosome transport	10	0.9719	0.3531	higher	0.06582	0.5252	10	0	Signaling by G protein-coupled receptors	no
GO BP	regulation of receptor signaling pathway via STAT	59	0.4888	0.3529	higher	0.06683	0.5306	59	0.1525	Signaling by G protein-coupled receptors	no
Reactome	Reactome Prolonged erk activation events	14	0.8035	0.3528	higher	0.157	0.5315	14	0.2857	Signaling by G protein-coupled receptors	no
Reactome	Reactome Irak4 deficiency tlr2 4	10	0.9077	0.3531	higher	0.1601	0.5315	10	0.2	Leukocyte chemotaxis	no
GO BP	negative regulation of epithelial cell differentiation	23	0.8887	0.3529	higher	0.06713	0.5322	23	0.1304	Signaling by G protein-coupled receptors	no
GO BP	inflammatory response to antigenic stimulus	13	1.049	0.3529	higher	0.06751	0.534	13	0.07692	Signaling by G protein-coupled receptors	no
GO BP	collagen fibril organization	52	0.6028	0.3528	higher	0.0683	0.5346	52	1	Collagen formation	no
GO BP	embryonic placenta development	17	0.6397	0.3527	higher	0.06846	0.5346	17	0.1176	Imprinted genes	no
GO BP	regulation of amine transport	39	0.6982	0.3527	higher	0.06861	0.5346	39	0.4103	Signaling by G protein-coupled receptors	no
GO BP	positive regulation of hormone metabolic process	15	0.9205	0.3529	higher	0.06907	0.5346	15	0.2667	Signaling by G protein-coupled receptors	no
Reactome	Reactome Peroxisomal lipid metabolism	25	0.7037	0.3531	higher	0.1623	0.5352	25	0	Signaling by G protein-coupled receptors	no
GO BP	regulation of CD4-positive, alpha-beta T cell activation	42	0.7249	0.3531	higher	0.07114	0.5404	42	0.1429	Signaling by G protein-coupled receptors	no
GO BP	homologous chromosome pairing at meiosis	21	0.4646	0.3531	higher	0.07147	0.5421	21	0.04762	Collagen formation	no
GO BP	regulation of antigen processing and presentation	14	0.8323	0.3528	higher	0.07242	0.5435	14	0.1429	Signaling by G protein-coupled receptors	no
Reactome	Reactome Acyl chain remodelling of pc	15	0.8733	0.3531	higher	0.1697	0.5461	15	0.1333	Signaling by G protein-coupled receptors	no
GO BP	positive regulation of potassium ion transport	18	1.111	0.3531	higher	0.07387	0.5476	18	0.3333	Signaling by G protein-coupled receptors	no
GO BP	regulation of endothelial cell development	15	0.7882	0.3529	higher	0.07398	0.5476	15	0.5333	Signaling by G protein-coupled receptors	no
GO BP	regulation of establishment of endothelial barrier	15	0.7882	0.3529	higher	0.07398	0.5476	15	0.5333	Signaling by G protein-coupled receptors	no
GO BP	cyclic nucleotide catabolic process	14	0.7151	0.3531	higher	0.07437	0.5476	14	1	Cyclic nucleotide metabolic process	no
GO BP	cell-cell junction maintenance	17	0.6567	0.3531	higher	0.07487	0.549	17	0.1176	Signaling by G protein-coupled receptors	no
GO BP	meiosis I	61	0.434	0.3529	higher	0.07495	0.549	61	0.01639	Collagen formation	no
Reactome	Reactome Zinc transporters	11	0.7237	0.3531	higher	0.1743	0.5501	11	0.09091	Collagen formation	no
GO BP	regulation of homotypic cell-cell adhesion	28	0.898	0.3527	higher	0.07596	0.5533	28	0.4286	Regulation of body fluid levels	no
GO BP	nucleoside catabolic process	11	0.9898	0.3531	higher	0.07645	0.5536	11	0.09091	Regulation of body fluid levels	no
GO BP	regulation of RNA stability	173	0.5239	0.3526	higher	0.07648	0.5536	173	0.0289	Signaling by G protein-coupled receptors	no
Reactome	Reactome Glucose metabolism	68	0.4635	0.3531	higher	0.1799	0.5598	68	0.1029	Signaling by G protein-coupled receptors	no
Reactome	Reactome Scavenging by class a receptors	15	0.7401	0.3531	higher	0.1806	0.5606	15	0.4	Collagen formation	no
GO BP	plasma lipoprotein particle organization	25	0.4629	0.3531	higher	0.07871	0.5614	25	0.28	Signaling by G protein-coupled receptors	no
GO BP	nucleoside diphosphate metabolic process	58	0.5967	0.3526	higher	0.07894	0.5614	58	0.06897	Regulation of body fluid levels	no
Reactome	Reactome Pkmts methylate histone lysines	39	0.4453	0.3532	higher	0.1831	0.5615	39	0.02564	Signaling by G protein-coupled receptors	no
Reactome	Reactome Erythrocytes take up carbon dioxide and release oxygen	11	1.127	0.3532	higher	0.1869	0.5615	11	0.1818	Regulation of body fluid levels	no
Reactome	Reactome Amine ligand binding receptors	11	1.074	0.3531	higher	0.187	0.5615	11	1	Signaling by G protein-coupled receptors	no
GO BP	positive regulation of cytokine production involved in inflammatory response	21	0.7634	0.3525	higher	0.07937	0.562	21	0.09524	Leukocyte chemotaxis	no
GO BP	monocyte differentiation	14	1.134	0.3531	higher	0.07988	0.5624	14	0.2143	Signaling by G protein-coupled receptors	no
KEGG	KEGG HEMATOPOIETIC CELL LINEAGE	45	0.6089	0.3525	higher	0.07965	0.5639	45	0.1333	Regulation of body fluid levels	no
GO BP	regulation of adaptive immune response	111	0.633	0.3515	higher	0.08085	0.5661	111	0.06306	Signaling by G protein-coupled receptors	no
Reactome	Reactome Resolution of d loop structures	26	0.5946	0.3531	higher	0.1922	0.567	26	0	Signaling by G protein-coupled receptors	no
Reactome	Reactome Vegfr2 mediated cell proliferation	19	0.7412	0.3529	higher	0.1925	0.567	19	0.7895	Signaling by G protein-coupled receptors	no
Reactome	Reactome Diseases of hemostasis	14	0.7721	0.3531	higher	0.1926	0.567	14	0.6429	Regulation of body fluid levels	no
GO BP	regulation of interleukin-5 production	12	1.107	0.3531	higher	0.08264	0.57	12	0.08333	Signaling by G protein-coupled receptors	no
GO BP	cranial skeletal system development	23	0.7035	0.3527	higher	0.08268	0.57	23	0.1739	Collagen formation	no
GO BP	prostaglandin biosynthetic process	14	0.73	0.3528	higher	0.08269	0.57	14	0.2143	Signaling by G protein-coupled receptors	no
GO BP	response to hydroperoxide	12	0.9554	0.3531	higher	0.08299	0.5705	12	0.25	Signaling by G protein-coupled receptors	no
GO BP	RNA destabilization	86	0.4202	0.3531	higher	0.083	0.5705	86	0.03488	Imprinted genes	no
Reactome	Reactome Rho gtpases activate nadph oxidases	15	0.9696	0.3531	higher	0.1969	0.572	15	0.4	Signaling by G protein-coupled receptors	no
Reactome	Reactome Bile acid and bile salt metabolism	30	0.6706	0.3528	higher	0.1984	0.572	30	0.06667	Signaling by G protein-coupled receptors	no
Reactome	Reactome Other interleukin signaling	19	0.7533	0.3529	higher	0.1986	0.572	19	0.1579	Leukocyte chemotaxis	no
Reactome	Reactome Lanosterol biosynthesis	12	0.7115	0.3531	higher	0.2001	0.572	12	0	Signaling by G protein-coupled receptors	no
Reactome	Reactome Fibronectin matrix formation	17	0.4196	0.3532	higher	0.2014	0.572	17	0.8235	Collagen formation	no
Reactome	Reactome Coagulation pathway	34	0.6024	0.3531	higher	0.2023	0.572	34	0.5	Regulation of body fluid levels	no
Reactome	Reactome Voltage gated potassium channels	16	0.8349	0.3531	higher	0.2032	0.572	16	0.0625	Signaling by G protein-coupled receptors	no
Reactome	Reactome Rhod gtpase cycle	48	0.6643	0.3527	higher	0.2042	0.572	48	0.08333	Signaling by G protein-coupled receptors	no
Reactome	Reactome Ksrp khsrp binds and destabilizes mrna	17	0.7145	0.3531	higher	0.2058	0.5725	17	0.05882	Signaling by G protein-coupled receptors	no
GO BP	regulation of kidney development	22	0.6866	0.3531	higher	0.08417	0.5738	22	0.2273	Signaling by G protein-coupled receptors	no
GO BP	lactation	15	0.74	0.3529	higher	0.08572	0.5786	15	1	Regulation of body fluid levels	no
GO BP	acylglycerol catabolic process	22	0.6255	0.3527	higher	0.08622	0.5786	22	0.2273	Signaling by G protein-coupled receptors	no
GO BP	neutral lipid catabolic process	22	0.6255	0.3527	higher	0.08622	0.5786	22	0.2273	Signaling by G protein-coupled receptors	no
GO BP	receptor internalization	49	0.5773	0.3527	higher	0.08624	0.5786	49	0.2449	Signaling by G protein-coupled receptors	no
GO BP	regulation of secretion by cell	318	0.4589	0.3524	higher	0.08648	0.5786	318	0.2013	Signaling by G protein-coupled receptors	no
GO BP	regulation of platelet activation	35	0.888	0.3526	higher	0.08651	0.5786	35	0.5714	Regulation of body fluid levels	no
Reactome	Reactome Initiation of nuclear envelope ne reformation	16	0.6651	0.3531	higher	0.2097	0.5809	16	0.125	Signaling by G protein-coupled receptors	no
GO BP	regulation of interleukin-1 production	66	0.6318	0.3526	higher	0.08927	0.5849	66	0.1364	Signaling by G protein-coupled receptors	no
GO BP	negative regulation of monoatomic ion transmembrane transport	42	0.7622	0.3526	higher	0.08958	0.5849	42	0.3095	Signaling by G protein-coupled receptors	no
GO BP	nucleoside monophosphate biosynthetic process	35	0.586	0.3527	higher	0.09021	0.5857	35	0.05714	Regulation of body fluid levels	no
Reactome	Reactome Loss of function of mecp2 in rett syndrome	12	0.7016	0.3531	higher	0.2135	0.5859	12	0.25	Signaling by G protein-coupled receptors	no
Reactome	Reactome Acyl chain remodelling of ps	12	0.8164	0.3531	higher	0.214	0.5859	12	0.1667	Signaling by G protein-coupled receptors	no
Reactome	Reactome Rnd1 gtpase cycle	34	0.4893	0.3531	higher	0.2148	0.5859	34	0.1176	Signaling by G protein-coupled receptors	no
Reactome	Reactome Il 6 type cytokine receptor ligand interactions	13	0.6399	0.3531	higher	0.2155	0.5859	13	0.07692	Signaling by G protein-coupled receptors	no
GO BP	inner ear receptor cell development	16	0.6726	0.3528	higher	0.09049	0.5862	16	0.125	Signaling by G protein-coupled receptors	no
GO BP	glycolytic process	26	0.4781	0.3531	higher	0.09076	0.5862	26	0.03846	Regulation of body fluid levels	no
GO BP	regulation of double-strand break repair via homologous recombination	71	0.4759	0.3526	higher	0.09093	0.5865	71	0.02817	Regulation of body fluid levels	no
Reactome	Reactome Plasma lipoprotein remodeling	17	0.6177	0.3531	higher	0.2179	0.5876	17	0.1176	Regulation of body fluid levels	no
Reactome	Reactome Mitotic telophase cytokinesis	11	0.6238	0.3531	higher	0.2195	0.5883	11	0	Signaling by G protein-coupled receptors	no
GO BP	monosaccharide catabolic process	38	0.601	0.3526	higher	0.09241	0.5891	38	0.02632	Regulation of body fluid levels	no
GO BP	phosphatidylglycerol metabolic process	19	0.9505	0.3529	higher	0.09269	0.5894	19	0.1053	Signaling by G protein-coupled receptors	no
GO BP	bone remodeling	15	0.719	0.3529	higher	0.09398	0.5907	15	0.2	Signaling by G protein-coupled receptors	no
GO BP	gamma-aminobutyric acid transport	10	0.7897	0.3531	higher	0.09424	0.5907	10	0	Signaling by G protein-coupled receptors	no
GO BP	pyrimidine ribonucleoside monophosphate metabolic process	17	0.8398	0.3527	higher	0.09513	0.5907	17	0.1176	Regulation of body fluid levels	no
GO BP	regulation of T cell proliferation	78	0.604	0.3517	higher	0.09518	0.5907	78	0.1154	Signaling by G protein-coupled receptors	no
GO BP	mitochondrial fission	11	0.8576	0.3531	higher	0.09663	0.5919	11	0	Signaling by G protein-coupled receptors	no
Reactome	Reactome Signaling by tgfbr3	38	0.6991	0.3531	higher	0.2226	0.5931	38	0.1053	Collagen formation	no
Reactome	Reactome Polymerase switching on the c strand of the telomere	24	0.5207	0.3531	higher	0.2241	0.5937	24	0.04167	Imprinted genes	no
Reactome	Reactome Turbulent oscillatory disturbed flow shear stress activates signaling by piezo1 and integrins in endothelial cells	29	0.4943	0.3529	higher	0.2241	0.5937	29	0.3793	Signaling by G protein-coupled receptors	no
Reactome	Reactome Platelet sensitization by ldl	14	0.7032	0.3531	higher	0.2249	0.5942	14	0.5	Signaling by G protein-coupled receptors	no
Reactome	Reactome Nephron development	11	1.266	0.3531	higher	0.2257	0.5942	11	0.09091	Signaling by G protein-coupled receptors	no
GO BP	regulation of mRNA stability	160	0.4715	0.3528	higher	0.09876	0.5949	160	0.03125	Signaling by G protein-coupled receptors	no
GO BP	mast cell activation involved in immune response	12	1.225	0.3531	higher	0.09919	0.5949	12	0.25	Signaling by G protein-coupled receptors	no
GO BP	mast cell degranulation	12	1.225	0.3531	higher	0.09919	0.5949	12	0.25	Signaling by G protein-coupled receptors	no
GO BP	regulation of activated T cell proliferation	19	0.8768	0.3529	higher	0.1007	0.5963	19	0.1053	Signaling by G protein-coupled receptors	no
GO BP	positive regulation of reactive oxygen species biosynthetic process	10	1.131	0.3531	higher	0.1009	0.5963	10	0.2	Regulation of body fluid levels	no
GO BP	regulation of hair cycle	11	0.6238	0.3529	higher	0.1011	0.5963	11	0.1818	Collagen formation	no
GO BP	unsaturated fatty acid biosynthetic process	29	0.7892	0.3527	higher	0.1012	0.5963	29	0.1379	Signaling by G protein-coupled receptors	no
Reactome	Reactome Developmental lineage of pancreatic endocrine mid progenitor cells	21	0.5971	0.3531	higher	0.2289	0.5986	21	0.4762	Collagen formation	no
Reactome	Reactome Tgfbr3 expression	20	0.8144	0.3531	higher	0.2292	0.5986	20	0	Signaling by G protein-coupled receptors	no
GO BP	regulation of amino acid import across plasma membrane	11	1.034	0.3531	higher	0.1034	0.5986	11	0.2727	Signaling by G protein-coupled receptors	no
GO BP	regulation of amino acid transmembrane transport	11	1.034	0.3531	higher	0.1034	0.5986	11	0.2727	Signaling by G protein-coupled receptors	no
GO BP	DNA repair-dependent chromatin remodeling	26	0.7485	0.3531	higher	0.1036	0.5986	26	0	Signaling by G protein-coupled receptors	no
GO BP	pyrimidine nucleoside monophosphate metabolic process	23	0.6565	0.3526	higher	0.1036	0.5986	23	0.08696	Regulation of body fluid levels	no
Reactome	Reactome Cytochrome p450 arranged by substrate type	28	0.5886	0.3528	higher	0.2327	0.6028	28	0.1071	Regulation of body fluid levels	no
GO BP	heart looping	24	0.7409	0.3527	higher	0.1054	0.6067	24	0.04167	Signaling by G protein-coupled receptors	no
GO BP	regulation of corticosteroid hormone secretion	11	1.101	0.3531	higher	0.1059	0.6068	11	0.4545	Signaling by G protein-coupled receptors	no
GO BP	ribonucleoside diphosphate metabolic process	55	0.586	0.3526	higher	0.1059	0.6068	55	0.07273	Regulation of body fluid levels	no
Reactome	Reactome Ubiquinol biosynthesis	12	0.8894	0.3531	higher	0.2382	0.6075	12	0	Signaling by G protein-coupled receptors	no
Reactome	Reactome Pre notch processing in golgi	16	0.629	0.3531	higher	0.2386	0.6075	16	0.0625	Regulation of body fluid levels	no
GO BP	purine ribonucleoside diphosphate catabolic process	31	0.5188	0.3529	higher	0.1073	0.6102	31	0.06452	Regulation of body fluid levels	no
GO BP	purine nucleoside diphosphate catabolic process	31	0.5188	0.3529	higher	0.1073	0.6102	31	0.06452	Regulation of body fluid levels	no
GO BP	purine ribonucleoside diphosphate metabolic process	44	0.5631	0.3528	higher	0.1074	0.6102	44	0.06818	Regulation of body fluid levels	no
GO BP	purine nucleoside diphosphate metabolic process	44	0.5631	0.3528	higher	0.1074	0.6102	44	0.06818	Regulation of body fluid levels	no
GO BP	hair cell differentiation	18	0.6726	0.3528	higher	0.1077	0.6103	18	0.1111	Imprinted genes	no
GO BP	epigenetic programming of gene expression	13	1.136	0.3531	higher	0.1078	0.6103	13	0.1538	Imprinted genes	no
GO BP	negative regulation of production of molecular mediator of immune response	18	0.9977	0.3531	higher	0.1086	0.6109	18	0.1111	Collagen formation	no
GO BP	regulation of systemic arterial blood pressure by circulatory renin-angiotensin	13	1.143	0.3532	higher	0.1087	0.6109	13	0.1538	Signaling by G protein-coupled receptors	no
GO BP	glucose catabolic process	20	0.6489	0.3528	higher	0.1087	0.6109	20	0.05	Regulation of body fluid levels	no
GO BP	response to L-leucine	14	0.9054	0.3528	higher	0.1089	0.6109	14	0.07143	Signaling by G protein-coupled receptors	no
GO BP	regulation of response to oxidative stress	24	0.6276	0.3528	higher	0.109	0.6109	24	0.08333	Regulation of body fluid levels	no
GO BP	positive regulation of animal organ morphogenesis	13	0.6792	0.3529	higher	0.1095	0.6113	13	0.07692	Signaling by G protein-coupled receptors	no
Reactome	Reactome Regulation of glycolysis by fructose 2 6 bisphosphate metabolism	10	0.4078	0.3532	higher	0.2444	0.6127	10	0.7	Signaling by G protein-coupled receptors	no
Reactome	Reactome Antimicrobial peptides	13	0.6281	0.3531	higher	0.245	0.6129	13	0.1538	Signaling by G protein-coupled receptors	no
GO BP	acrosome assembly	11	0.8839	0.3531	higher	0.1105	0.6138	11	0	Signaling by G protein-coupled receptors	no
GO BP	post-embryonic development	13	0.9953	0.3529	higher	0.1119	0.6162	13	0.3077	Signaling by G protein-coupled receptors	no
GO BP	regulation of vasoconstriction	42	0.6608	0.3531	higher	0.1128	0.6186	42	0.5238	Signaling by G protein-coupled receptors	no
GO BP	regulation of DNA recombination	96	0.4716	0.3528	higher	0.1134	0.6195	96	0.02083	Signaling by G protein-coupled receptors	no
Reactome	Reactome Nucleotide salvage	18	0.6632	0.3531	higher	0.2512	0.6214	18	0.05556	Cyclic nucleotide metabolic process	no
GO BP	regulation of morphogenesis of a branching structure	29	0.6713	0.3529	higher	0.1149	0.6223	29	0.1724	Signaling by G protein-coupled receptors	no
GO BP	leukocyte degranulation	18	0.7917	0.3531	higher	0.1152	0.6223	18	0.1667	Signaling by G protein-coupled receptors	no
GO BP	chordate embryonic development	169	0.4834	0.3511	higher	0.1154	0.6223	169	0.05917	Imprinted genes	no
GO BP	response to endothelin	10	0.8779	0.3531	higher	0.1158	0.6226	10	0.2	Signaling by G protein-coupled receptors	no
Hallmark	Hallmark Spermatogenesis	60	0.5708	0.3528	higher	0.3867	0.6237	60	0.1167	Signaling by G protein-coupled receptors	no
GO BP	negative regulation of interleukin-1 beta production	15	0.7735	0.3531	higher	0.1183	0.6277	15	0.06667	Signaling by G protein-coupled receptors	no
GO BP	postsynaptic actin cytoskeleton organization	10	0.8377	0.3531	higher	0.1189	0.6289	10	0.2	Signaling by G protein-coupled receptors	no
GO BP	regulation of adaptive immune response based on somatic recombination of immune receptors built from immunoglobulin superfamily domains	104	0.6231	0.3517	higher	0.1196	0.6303	104	0.06731	Signaling by G protein-coupled receptors	no
Reactome	Reactome Hs gag biosynthesis	26	0.5776	0.3531	higher	0.2579	0.6308	26	0.03846	Signaling by G protein-coupled receptors	no
GO BP	body morphogenesis	22	0.7944	0.3528	higher	0.1206	0.6313	22	0.1364	Muscle cell development	no
GO BP	regulation of epithelial cell differentiation involved in kidney development	11	1.338	0.3531	higher	0.1206	0.6313	11	0.1818	Signaling by G protein-coupled receptors	no
GO BP	regulation of anatomical structure morphogenesis	538	0.4364	0.3509	higher	0.122	0.6319	538	0.132	Signaling by G protein-coupled receptors	no
GO BP	regulation of amino acid transport	24	0.6647	0.3531	higher	0.1222	0.6319	24	0.375	Signaling by G protein-coupled receptors	no
GO BP	modified amino acid transport	33	0.4841	0.3531	higher	0.1233	0.6338	33	0.0303	Regulation of body fluid levels	no
GO BP	postsynaptic specialization assembly	11	0.7604	0.3531	higher	0.1239	0.6338	11	0	Signaling by G protein-coupled receptors	no
GO BP	regulation of plasma lipoprotein particle levels	36	0.3929	0.3531	higher	0.1239	0.6338	36	0.2222	Signaling by G protein-coupled receptors	no
GO BP	branching involved in blood vessel morphogenesis	11	1.804	0.3531	higher	0.1241	0.6338	11	0.1818	Signaling by G protein-coupled receptors	no
GO BP	response to epinephrine	13	0.7638	0.3529	higher	0.1248	0.6342	13	0.3846	Signaling by G protein-coupled receptors	no
GO BP	determination of heart left/right asymmetry	26	0.6379	0.3527	higher	0.1255	0.6342	26	0.07692	Collagen formation	no
GO BP	meiotic sister chromatid cohesion	10	0.7025	0.3531	higher	0.1257	0.6342	10	0.3	Signaling by G protein-coupled receptors	no
GO BP	early endosome to late endosome transport	22	0.6474	0.3531	higher	0.1262	0.6342	22	0.04545	Leukocyte chemotaxis	no
GO BP	vesicle-mediated transport between endosomal compartments	22	0.6474	0.3531	higher	0.1262	0.6342	22	0.04545	Leukocyte chemotaxis	no
GO BP	neuromuscular process	47	0.5777	0.3529	higher	0.1272	0.6342	47	0.08511	Signaling by G protein-coupled receptors	no
GO BP	body fluid secretion	29	0.74	0.3527	higher	0.1275	0.6342	29	1	Regulation of body fluid levels	no
GO BP	negative regulation of secretion	93	0.5016	0.3527	higher	0.1276	0.6342	93	0.2688	Signaling by G protein-coupled receptors	no
GO BP	regulation of response to cytokine stimulus	139	0.4875	0.3526	higher	0.128	0.6342	139	0.08633	Signaling by G protein-coupled receptors	no
GO BP	cell communication by electrical coupling involved in cardiac conduction	11	0.7638	0.3531	higher	0.1292	0.6342	11	0.09091	Signaling by G protein-coupled receptors	no
GO BP	cell communication by electrical coupling	11	0.7638	0.3531	higher	0.1292	0.6342	11	0.09091	Signaling by G protein-coupled receptors	no
GO BP	regulation of blood circulation	152	0.477	0.3526	higher	0.1297	0.6342	152	0.2763	Signaling by G protein-coupled receptors	no
GO BP	positive regulation of mRNA catabolic process	99	0.382	0.3531	higher	0.13	0.6342	99	0.0202	Signaling by G protein-coupled receptors	no
GO BP	cranial nerve development	21	0.8818	0.3531	higher	0.1302	0.6342	21	0.09524	Signaling by G protein-coupled receptors	no
GO BP	regulation of endocrine process	19	0.9205	0.3532	higher	0.1305	0.6342	19	0.4737	Signaling by G protein-coupled receptors	no
GO BP	negative regulation of smooth muscle cell proliferation	39	0.7309	0.3527	higher	0.1307	0.6342	39	0.1795	Signaling by G protein-coupled receptors	no
GO BP	detection of other organism	12	0.8138	0.3531	higher	0.1307	0.6342	12	0	Signaling by G protein-coupled receptors	no
GO BP	regulation of body fluid levels	195	0.5141	0.3514	higher	0.131	0.6348	195	1	Regulation of body fluid levels	no
GO BP	regulation of cytokine-mediated signaling pathway	129	0.5454	0.3525	higher	0.1311	0.635	129	0.08527	Signaling by G protein-coupled receptors	no
GO BP	astral microtubule organization	12	0.8632	0.3531	higher	0.1318	0.6354	12	0.08333	Signaling by G protein-coupled receptors	no
Reactome	Reactome Diseases of immune system	25	0.5465	0.3527	higher	0.2608	0.6355	25	0.08	Signaling by G protein-coupled receptors	no
Reactome	Reactome Protein hydroxylation	19	0.5043	0.3531	higher	0.2622	0.6356	19	0	Signaling by G protein-coupled receptors	no
Reactome	Reactome Synthesis of pips at the late endosome membrane	10	0.8493	0.3531	higher	0.2645	0.6356	10	0.1	Leukocyte chemotaxis	no
Reactome	Reactome Caspase activation via extrinsic apoptotic signalling pathway	22	0.7123	0.3531	higher	0.2647	0.6356	22	0.04545	Muscle cell development	no
Reactome	Reactome Long term potentiation	16	0.4375	0.3531	higher	0.2668	0.636	16	0.375	Signaling by G protein-coupled receptors	no
Reactome	Reactome Regulation of cdh1 posttranslational processing and trafficking to plasma membrane	32	0.4487	0.3531	higher	0.2678	0.636	32	0.03125	Leukocyte chemotaxis	no
Reactome	Reactome Cell cycle checkpoints	208	0.3698	0.3531	higher	0.2678	0.636	208	0.02404	Signaling by G protein-coupled receptors	no
Reactome	Reactome Regulation of tp53 expression and degradation	32	0.6414	0.3527	higher	0.2679	0.636	32	0.25	Signaling by G protein-coupled receptors	no
Reactome	Reactome Pyrimidine catabolism	11	0.8602	0.3531	higher	0.2684	0.636	11	0	Signaling by G protein-coupled receptors	no
GO BP	regulation of calcium ion transmembrane transport via high voltage-gated calcium channel	10	0.9061	0.3531	higher	0.1324	0.6362	10	0.3	Signaling by G protein-coupled receptors	no
GO BP	regulation of oxidative phosphorylation	17	0.8013	0.3527	higher	0.1337	0.6368	17	0.05882	Signaling by G protein-coupled receptors	no
GO BP	meiotic cell cycle process	93	0.4316	0.3531	higher	0.1338	0.6368	93	0.02151	Signaling by G protein-coupled receptors	no
GO BP	skeletal muscle contraction	15	1.049	0.3531	higher	0.1342	0.6373	15	0.2	Muscle cell development	no
GO BP	regulation of steroid hormone secretion	12	1.011	0.3531	higher	0.1354	0.6386	12	0.4167	Signaling by G protein-coupled receptors	no
GO BP	regulation of hormone secretion	140	0.5416	0.3531	higher	0.1381	0.6471	140	0.2714	Signaling by G protein-coupled receptors	no
Reactome	Reactome Collagen formation	69	0.5463	0.3531	higher	0.2766	0.6479	69	1	Collagen formation	no
GO BP	positive regulation of activated T cell proliferation	11	0.8768	0.3531	higher	0.1389	0.6483	11	0.1818	Muscle cell development	no
GO BP	chromosome organization involved in meiotic cell cycle	25	0.4646	0.3531	higher	0.1394	0.6491	25	0.04	Collagen formation	no
GO BP	pharyngeal system development	15	0.9144	0.3531	higher	0.1395	0.6491	15	0.2	Signaling by G protein-coupled receptors	no
GO BP	negative regulation of heart contraction	12	0.8555	0.3531	higher	0.1397	0.6495	12	0.3333	Signaling by G protein-coupled receptors	no
GO BP	meiotic nuclear division	78	0.4275	0.3531	higher	0.1405	0.6504	78	0.02564	Collagen formation	no
Reactome	Reactome Integrin cell surface interactions	64	0.4561	0.3531	higher	0.2801	0.6511	64	0.4531	Collagen formation	no
GO BP	regulation of protein secretion	155	0.5194	0.3531	higher	0.1432	0.6554	155	0.1613	Signaling by G protein-coupled receptors	no
GO BP	embryonic heart tube morphogenesis	28	0.6379	0.3528	higher	0.1432	0.6554	28	0.07143	Imprinted genes	no
Reactome	Reactome Scavenging of heme from plasma	11	0.6789	0.3531	higher	0.2844	0.6561	11	0.09091	Regulation of body fluid levels	no
Reactome	Reactome Attachment and entry	17	0.4164	0.3532	higher	0.2849	0.6561	17	0.1176	Collagen formation	no
GO BP	ADP metabolic process	34	0.4781	0.3531	higher	0.1442	0.6562	34	0.08824	Regulation of body fluid levels	no
GO BP	regulation of platelet aggregation	20	0.9124	0.3531	higher	0.1443	0.6562	20	0.55	Regulation of body fluid levels	no
GO BP	ribonucleoside monophosphate biosynthetic process	28	0.6212	0.3531	higher	0.1459	0.6563	28	0.07143	Regulation of body fluid levels	no
GO BP	negative regulation of cellular component organization	560	0.3549	0.3532	higher	0.146	0.6563	560	0.05536	Signaling by G protein-coupled receptors	no
GO BP	negative regulation of long-term synaptic potentiation	11	1.078	0.3531	higher	0.1465	0.6563	11	0.3636	Signaling by G protein-coupled receptors	no
GO BP	positive regulation of lymphocyte proliferation	68	0.5884	0.3521	higher	0.1467	0.6563	68	0.1324	Signaling by G protein-coupled receptors	no
GO BP	positive regulation of peptidyl-tyrosine phosphorylation	29	0.9364	0.3531	higher	0.1475	0.6579	29	0.1034	Regulation of body fluid levels	no
Reactome	Reactome Unblocking of nmda receptors glutamate binding and activation	14	0.4375	0.3531	higher	0.2882	0.6584	14	0.3571	Signaling by G protein-coupled receptors	no
Reactome	Reactome Nucleotide biosynthesis	10	0.5592	0.3531	higher	0.2918	0.6596	10	0.1	Regulation of body fluid levels	no
Reactome	Reactome Synthesis of bile acids and bile salts	27	0.6651	0.3531	higher	0.2921	0.6596	27	0.07407	Signaling by G protein-coupled receptors	no
Reactome	Reactome Slc mediated transport of organic anions	28	0.5642	0.3531	higher	0.2928	0.6598	28	0.03571	Leukocyte chemotaxis	no
GO BP	amyloid-beta metabolic process	16	0.7471	0.3531	higher	0.1485	0.6617	16	0.0625	Signaling by G protein-coupled receptors	no
Reactome	Reactome Tgf beta receptor signaling in emt epithelial to mesenchymal transition	16	0.7573	0.3531	higher	0.2944	0.6623	16	0.1875	Signaling by G protein-coupled receptors	no
GO BP	regulation of neuroblast proliferation	14	0.8208	0.3531	higher	0.1491	0.663	14	0.2143	Signaling by G protein-coupled receptors	no
Reactome	Reactome Signalling to erks	32	0.5354	0.3528	higher	0.2977	0.6658	32	0.3438	Signaling by G protein-coupled receptors	no
Reactome	Reactome Signaling by wnt in cancer	28	0.5695	0.3528	higher	0.298	0.6658	28	0.2857	Signaling by G protein-coupled receptors	no
Reactome	Reactome Piwi interacting rna pirna biogenesis	17	0.7128	0.3531	higher	0.2989	0.6662	17	0	Signaling by G protein-coupled receptors	no
GO BP	positive regulation of isotype switching	16	0.9587	0.3531	higher	0.1512	0.6663	16	0.0625	Collagen formation	no
GO BP	purine nucleotide salvage	15	0.854	0.3532	higher	0.1512	0.6663	15	0.06667	Cyclic nucleotide metabolic process	no
GO BP	regulation of smooth muscle cell differentiation	27	0.6397	0.3531	higher	0.1515	0.6663	27	0.07407	Leukocyte chemotaxis	no
GO BP	phototransduction	10	0.8517	0.3531	higher	0.1516	0.6663	10	0.4	Signaling by G protein-coupled receptors	no
GO BP	blood vessel endothelial cell migration	24	0.7536	0.3531	higher	0.152	0.6663	24	0.125	Signaling by G protein-coupled receptors	no
GO BP	purine-containing compound salvage	17	0.854	0.3532	higher	0.1524	0.6669	17	0.05882	Cyclic nucleotide metabolic process	no
GO BP	negative regulation of collagen metabolic process	11	0.587	0.3531	higher	0.1526	0.6673	11	0.09091	Signaling by G protein-coupled receptors	no
GO BP	autonomic nervous system development	23	0.6296	0.3531	higher	0.1533	0.6673	23	0.2174	Signaling by G protein-coupled receptors	no
GO BP	regulation of tumor necrosis factor-mediated signaling pathway	51	0.5792	0.3529	higher	0.1541	0.6673	51	0.05882	Signaling by G protein-coupled receptors	no
GO BP	face development	18	0.7957	0.3531	higher	0.1557	0.6673	18	0.1667	Muscle cell development	no
GO BP	acylglycerol biosynthetic process	18	0.7538	0.3531	higher	0.1561	0.6673	18	0.1111	Signaling by G protein-coupled receptors	no
GO BP	neutral lipid biosynthetic process	18	0.7538	0.3531	higher	0.1561	0.6673	18	0.1111	Signaling by G protein-coupled receptors	no
GO BP	negative regulation of amino acid transport	11	0.7153	0.3531	higher	0.1565	0.6673	11	0.5455	Signaling by G protein-coupled receptors	no
GO BP	regulation of anoikis	20	0.4989	0.3531	higher	0.1568	0.6673	20	0.25	Signaling by G protein-coupled receptors	no
GO BP	negative regulation of gene expression via chromosomal CpG island methylation	12	1.059	0.3531	higher	0.1569	0.6673	12	0.25	Imprinted genes	no
GO BP	glycolytic process through fructose-6-phosphate	20	0.5631	0.3528	higher	0.1572	0.6673	20	0.05	Regulation of body fluid levels	no
GO BP	glycolytic process through glucose-6-phosphate	20	0.5631	0.3528	higher	0.1572	0.6673	20	0.05	Regulation of body fluid levels	no
GO BP	positive regulation of potassium ion transmembrane transport	14	0.7566	0.3531	higher	0.1574	0.6673	14	0.2857	Signaling by G protein-coupled receptors	no
GO BP	antigen processing and presentation of exogenous peptide antigen via MHC class II	17	0.85	0.3531	higher	0.1574	0.6673	17	0.1176	Collagen formation	no
GO BP	nucleoside diphosphate biosynthetic process	12	0.8993	0.3531	higher	0.158	0.6673	12	0.1667	Regulation of body fluid levels	no
GO BP	regulation of catecholamine secretion	19	0.6982	0.3529	higher	0.158	0.6673	19	0.4737	Signaling by G protein-coupled receptors	no
GO BP	positive regulation of lipid metabolic process	102	0.4578	0.3531	higher	0.1581	0.6673	102	0.2255	Signaling by G protein-coupled receptors	no
GO BP	positive regulation of homotypic cell-cell adhesion	12	0.915	0.3531	higher	0.1583	0.6673	12	0.25	Regulation of body fluid levels	no
GO BP	positive regulation of immune response	423	0.3593	0.3531	higher	0.1585	0.6673	423	0.104	Signaling by G protein-coupled receptors	no
GO BP	nicotinamide nucleotide biosynthetic process	15	0.7691	0.3531	higher	0.1587	0.6673	15	0	Signaling by G protein-coupled receptors	no
GO BP	pyridine nucleotide biosynthetic process	15	0.7691	0.3531	higher	0.1587	0.6673	15	0	Signaling by G protein-coupled receptors	no
Reactome	Reactome G2 m checkpoints	100	0.3558	0.3532	higher	0.3012	0.6695	100	0	Signaling by G protein-coupled receptors	no
GO BP	positive regulation of tumor necrosis factor-mediated signaling pathway	13	0.594	0.3531	higher	0.1608	0.6703	13	0.07692	Collagen formation	no
GO BP	mRNA destabilization	83	0.3595	0.3532	higher	0.1613	0.6703	83	0.0241	Signaling by G protein-coupled receptors	no
GO BP	segmentation	27	0.8918	0.3531	higher	0.1615	0.6703	27	0.07407	Signaling by G protein-coupled receptors	no
GO BP	canonical glycolysis	19	0.6075	0.3529	higher	0.1616	0.6703	19	0.05263	Regulation of body fluid levels	no
GO BP	feeding behavior	19	0.974	0.3531	higher	0.1623	0.6712	19	0.4211	Signaling by G protein-coupled receptors	no
GO BP	regulation of ventricular cardiac muscle cell membrane repolarization	13	0.8226	0.3531	higher	0.1628	0.6718	13	0.07692	Signaling by G protein-coupled receptors	no
Reactome	Reactome Telomere c strand synthesis initiation	13	0.5802	0.3531	higher	0.3035	0.6721	13	0.07692	Imprinted genes	no
Reactome	Reactome Respiratory syncytial virus rsv attachment and entry	19	0.3821	0.3532	higher	0.3061	0.6721	19	0.1053	Signaling by G protein-coupled receptors	no
Reactome	Reactome Signaling by alk	25	0.7412	0.3532	higher	0.3066	0.6721	25	0.32	Signaling by G protein-coupled receptors	no
GO BP	bicarbonate transport	23	0.4528	0.3532	higher	0.1635	0.6731	23	0.08696	Regulation of body fluid levels	no
Reactome	Reactome Gab1 signalosome	13	0.7789	0.3531	higher	0.3092	0.674	13	0.4615	Signaling by G protein-coupled receptors	no
Reactome	Reactome Cohesin loading onto chromatin	10	0.6231	0.3531	higher	0.3109	0.674	10	0	Signaling by G protein-coupled receptors	no
Reactome	Reactome Rna polymerase i promoter escape	29	0.7128	0.3531	higher	0.3115	0.6742	29	0	Signaling by G protein-coupled receptors	no
GO BP	adenylate cyclase-inhibiting G protein-coupled receptor signaling pathway	37	0.6312	0.3531	higher	0.164	0.6744	37	1	Signaling by G protein-coupled receptors	no
GO BP	protein-containing complex remodeling	17	0.4629	0.3531	higher	0.1644	0.675	17	0.2353	Signaling by G protein-coupled receptors	no
GO BP	negative regulation of signal transduction by p53 class mediator	35	0.6402	0.3526	higher	0.165	0.677	35	0	Signaling by G protein-coupled receptors	no
GO BP	phosphatidylinositol-mediated signaling	21	0.8012	0.3529	higher	0.1657	0.6785	21	0.2857	Signaling by G protein-coupled receptors	no
GO BP	neuron migration	65	0.6104	0.3527	higher	0.1664	0.679	65	0.1077	Signaling by G protein-coupled receptors	no
GO BP	regulation of actin polymerization or depolymerization	97	0.3768	0.3532	higher	0.1672	0.6801	97	0.1134	Signaling by G protein-coupled receptors	no
Reactome	Reactome Polymerase switching	13	0.5802	0.3531	higher	0.3166	0.6808	13	0	Signaling by G protein-coupled receptors	no
GO BP	inner ear receptor cell stereocilium organization	10	0.6562	0.3531	higher	0.1679	0.6809	10	0.1	Signaling by G protein-coupled receptors	no
GO BP	digestive system process	34	0.7335	0.3531	higher	0.1685	0.6816	34	0.2647	Regulation of body fluid levels	no
GO BP	peptidyl-cysteine modification	14	0.6046	0.3531	higher	0.1689	0.6816	14	0.07143	Signaling by G protein-coupled receptors	no
Reactome	Reactome Regulation of lipid metabolism by pparalpha	107	0.5477	0.3526	higher	0.3188	0.6822	107	0.05607	Regulation of body fluid levels	no
Hallmark	Hallmark Protein secretion	95	0.4132	0.3531	higher	0.4505	0.6825	95	0.07368	Signaling by G protein-coupled receptors	no
GO BP	negative regulation of DNA recombination	28	0.6076	0.3531	higher	0.1693	0.6828	28	0.03571	Signaling by G protein-coupled receptors	no
GO BP	positive regulation of cytosolic calcium ion concentration	78	0.389	0.3532	higher	0.171	0.6865	78	0.6538	Signaling by G protein-coupled receptors	no
GO BP	regulation of hormone metabolic process	27	0.5816	0.3527	higher	0.1716	0.6878	27	0.2222	Signaling by G protein-coupled receptors	no
GO BP	purine ribonucleotide catabolic process	56	0.5228	0.3528	higher	0.1723	0.6889	56	0.2321	Cyclic nucleotide metabolic process	no
GO BP	negative regulation of intracellular estrogen receptor signaling pathway	11	0.6244	0.3531	higher	0.1727	0.6896	11	0	Signaling by G protein-coupled receptors	no
GO BP	regulation of type 2 immune response	12	1.02	0.3531	higher	0.1729	0.6896	12	0.08333	Signaling by G protein-coupled receptors	no
GO BP	regulation of cytokine production involved in inflammatory response	42	0.6707	0.3524	higher	0.1737	0.6904	42	0.09524	Regulation of body fluid levels	no
GO BP	regulation of mRNA catabolic process	184	0.4465	0.3527	higher	0.174	0.6906	184	0.02717	Signaling by G protein-coupled receptors	no
GO BP	peptidyl-L-cysteine S-palmitoylation	12	0.6467	0.3531	higher	0.175	0.6908	12	0.08333	Signaling by G protein-coupled receptors	no
GO BP	peptidyl-S-diacylglycerol-L-cysteine biosynthetic process from peptidyl-cysteine	12	0.6467	0.3531	higher	0.175	0.6908	12	0.08333	Signaling by G protein-coupled receptors	no
GO BP	pyrimidine nucleotide biosynthetic process	32	0.643	0.3526	higher	0.1759	0.6908	32	0.0625	Regulation of body fluid levels	no
GO BP	T cell proliferation	11	0.5562	0.3531	higher	0.1759	0.6908	11	0.1818	Signaling by G protein-coupled receptors	no
GO BP	canonical Wnt signaling pathway	53	0.5334	0.3527	higher	0.176	0.6908	53	0.2642	Signaling by G protein-coupled receptors	no
GO BP	pyrimidine nucleoside diphosphate metabolic process	10	0.9617	0.3531	higher	0.1767	0.6908	10	0.1	Regulation of body fluid levels	no
GO BP	myeloid leukocyte mediated immunity	30	0.6293	0.3531	higher	0.1769	0.6908	30	0.2	Leukocyte chemotaxis	no
GO BP	lymph vessel morphogenesis	12	0.9408	0.3531	higher	0.1775	0.6908	12	0.1667	Muscle cell development	no
GO BP	receptor catabolic process	15	0.7986	0.3531	higher	0.1775	0.6908	15	0.06667	Collagen formation	no
GO BP	regulation of granulocyte differentiation	11	0.5274	0.3531	higher	0.1781	0.6908	11	0.09091	Regulation of body fluid levels	no
GO BP	mast cell mediated immunity	13	1.102	0.3531	higher	0.1793	0.6911	13	0.2308	Signaling by G protein-coupled receptors	no
GO BP	signal release	85	0.4588	0.3531	higher	0.1793	0.6911	85	0.1412	Signaling by G protein-coupled receptors	no
GO BP	regulation of T-helper cell differentiation	24	0.7249	0.3531	higher	0.1793	0.6911	24	0.1667	Signaling by G protein-coupled receptors	no
Reactome	Reactome Notch4 activation and transmission of signal to the nucleus	10	0.8207	0.3531	higher	0.3249	0.6918	10	0.1	Collagen formation	no
GO BP	negative regulation of mitotic cell cycle	153	0.5029	0.3523	higher	0.1805	0.6932	153	0.02614	Signaling by G protein-coupled receptors	no
GO BP	regulation of aerobic respiration	24	0.6922	0.3528	higher	0.1812	0.6951	24	0.04167	Signaling by G protein-coupled receptors	no
GO BP	oligosaccharide biosynthetic process	16	0.6513	0.3531	higher	0.1814	0.6951	16	0.0625	Regulation of body fluid levels	no
GO BP	positive regulation of DNA recombination	59	0.4744	0.3531	higher	0.182	0.696	59	0.0339	Regulation of body fluid levels	no
GO BP	maternal process involved in female pregnancy	19	0.5968	0.3531	higher	0.1835	0.6991	19	0.1579	Signaling by G protein-coupled receptors	no
GO BP	detection of chemical stimulus	51	0.5658	0.3527	higher	0.1859	0.7009	51	0.451	Signaling by G protein-coupled receptors	no
GO BP	protein-lipid complex organization	27	0.3827	0.3532	higher	0.1859	0.7009	27	0.2593	Signaling by G protein-coupled receptors	no
GO BP	response to salt	15	0.8935	0.3529	higher	0.186	0.7009	15	0.1333	Signaling by G protein-coupled receptors	no
GO BP	positive regulation of triglyceride metabolic process	15	0.6324	0.3531	higher	0.1861	0.7009	15	0.1333	Signaling by G protein-coupled receptors	no
GO BP	negative regulation of intracellular steroid hormone receptor signaling pathway	30	0.5961	0.3531	higher	0.188	0.7052	30	0.03333	Regulation of body fluid levels	no
GO BP	response to amine	27	0.4705	0.3527	higher	0.1882	0.7057	27	0.4074	Signaling by G protein-coupled receptors	no
GO BP	regulation of hormone levels	282	0.4037	0.3531	higher	0.1884	0.7057	282	0.1844	Signaling by G protein-coupled receptors	no
GO BP	regulation of chemokine (C-X-C motif) ligand 2 production	15	0.8478	0.3531	higher	0.1898	0.7071	15	0.1333	Collagen formation	no
GO BP	negative regulation of organic acid transport	19	0.6878	0.3531	higher	0.1906	0.708	19	0.4211	Signaling by G protein-coupled receptors	no
GO BP	regulation of heart contraction	117	0.4791	0.3527	higher	0.1907	0.708	117	0.2137	Signaling by G protein-coupled receptors	no
GO BP	epidermal growth factor receptor signaling pathway	49	0.6117	0.3526	higher	0.1911	0.7087	49	0.4286	Signaling by G protein-coupled receptors	no
Reactome	Reactome Vxpx cargo targeting to cilium	17	0.5227	0.3531	higher	0.3398	0.7108	17	0.05882	Leukocyte chemotaxis	no
Reactome	Reactome Fcgr3a mediated il10 synthesis	34	0.3674	0.3532	higher	0.3409	0.7108	34	0.6765	Signaling by G protein-coupled receptors	no
GO BP	positive regulation of mononuclear cell proliferation	69	0.5618	0.3523	higher	0.1925	0.711	69	0.1304	Signaling by G protein-coupled receptors	no
GO BP	regulation of heterochromatin organization	11	0.8225	0.3529	higher	0.1926	0.711	11	0	Signaling by G protein-coupled receptors	no
Reactome	Reactome Vitamin b5 pantothenate metabolism	17	0.7399	0.3531	higher	0.3439	0.7126	17	0	Signaling by G protein-coupled receptors	no
GO BP	negative regulation of double-strand break repair via homologous recombination	20	0.6139	0.3531	higher	0.1942	0.7154	20	0.05	Signaling by G protein-coupled receptors	no
GO BP	embryo development ending in birth or egg hatching	181	0.4706	0.3513	higher	0.1951	0.7171	181	0.06077	Imprinted genes	no
Reactome	Reactome Ecm proteoglycans	56	0.4246	0.3531	higher	0.3477	0.7182	56	0.5	Collagen formation	no
GO BP	positive regulation of inflammatory response	102	0.5129	0.3531	higher	0.1956	0.7187	102	0.1765	Signaling by G protein-coupled receptors	no
GO BP	fatty acid beta-oxidation using acyl-CoA oxidase	13	0.7078	0.3531	higher	0.1977	0.7198	13	0	Signaling by G protein-coupled receptors	no
GO BP	positive regulation of interleukin-13 production	10	1.107	0.3531	higher	0.1981	0.7198	10	0.1	Signaling by G protein-coupled receptors	no
GO BP	mitochondrial fragmentation involved in apoptotic process	11	0.601	0.3529	higher	0.1988	0.7209	11	0.09091	Regulation of body fluid levels	no
GO BP	positive regulation of leukocyte proliferation	78	0.5577	0.3524	higher	0.1989	0.7209	78	0.1667	Signaling by G protein-coupled receptors	no
GO BP	mast cell activation	13	1.102	0.3531	higher	0.1996	0.7215	13	0.2308	Signaling by G protein-coupled receptors	no
GO BP	regulation of immune response	633	0.3552	0.3532	higher	0.1999	0.7215	633	0.1027	Signaling by G protein-coupled receptors	no
GO BP	negative regulation of monoatomic ion transport	52	0.6708	0.3524	higher	0.2003	0.722	52	0.3077	Signaling by G protein-coupled receptors	no
GO BP	positive regulation of secretion by cell	174	0.4712	0.3528	higher	0.2009	0.722	174	0.2011	Signaling by G protein-coupled receptors	no
GO BP	nuclear mRNA surveillance	11	0.755	0.3531	higher	0.2018	0.7238	11	0	Signaling by G protein-coupled receptors	no
KEGG	KEGG NOTCH SIGNALING PATHWAY	39	0.8912	0.3531	higher	0.1128	0.7266	39	0.05128	Imprinted genes	no
KEGG	KEGG HEDGEHOG SIGNALING PATHWAY	34	0.7507	0.3527	higher	0.1141	0.7266	34	0.2941	Signaling by G protein-coupled receptors	no
KEGG	KEGG GALACTOSE METABOLISM	20	0.6888	0.3531	higher	0.1149	0.7266	20	0	Signaling by G protein-coupled receptors	no
GO BP	retina layer formation	13	0.6296	0.3531	higher	0.2041	0.7279	13	0.07692	Imprinted genes	no
GO BP	carbohydrate catabolic process	79	0.5011	0.3519	higher	0.2042	0.7279	79	0.01266	Regulation of body fluid levels	no
GO BP	proteinogenic amino acid biosynthetic process	34	0.6895	0.3527	higher	0.2047	0.7279	34	0	Signaling by G protein-coupled receptors	no
GO BP	pyrimidine-containing compound biosynthetic process	41	0.586	0.3525	higher	0.205	0.7279	41	0.04878	Regulation of body fluid levels	no
GO BP	Golgi organization	113	0.3566	0.3531	higher	0.2051	0.7279	113	0.02655	Signaling by G protein-coupled receptors	no
GO BP	positive regulation of steroid metabolic process	28	0.5477	0.3531	higher	0.2053	0.7279	28	0.3214	Signaling by G protein-coupled receptors	no
GO BP	detection of chemical stimulus involved in sensory perception of smell	18	0.586	0.3531	higher	0.2058	0.728	18	0.9444	Signaling by G protein-coupled receptors	no
GO BP	epithelial cell-cell adhesion	12	0.6171	0.3531	higher	0.2059	0.728	12	0.1667	Regulation of body fluid levels	no
GO BP	positive regulation of secretion	184	0.5014	0.3527	higher	0.2063	0.728	184	0.2011	Signaling by G protein-coupled receptors	no
GO BP	regulation of organic acid transport	43	0.6312	0.3527	higher	0.2071	0.728	43	0.2791	Signaling by G protein-coupled receptors	no
GO BP	blastocyst development	18	0.649	0.3531	higher	0.2081	0.7305	18	0.05556	Collagen formation	no
GO BP	pyruvate metabolic process	40	0.4074	0.3531	higher	0.2082	0.7305	40	0.025	Regulation of body fluid levels	no
Reactome	Reactome Ncam signaling for neurite out growth	48	0.5125	0.3531	higher	0.357	0.7306	48	0.2708	Collagen formation	no
Reactome	Reactome Bmal1 clock npas2 activates circadian expression	22	0.5403	0.3531	higher	0.357	0.7306	22	0.1364	Regulation of body fluid levels	no
Reactome	Reactome Regulation of expression and function of type ii classical cadherins	25	0.6191	0.3531	higher	0.3592	0.7329	25	0.04	Regulation of body fluid levels	no
GO BP	negative regulation of blood circulation	14	0.8555	0.3531	higher	0.21	0.7335	14	0.3571	Signaling by G protein-coupled receptors	no
GO BP	determination of left/right symmetry	43	0.5567	0.3527	higher	0.2101	0.7335	43	0.04651	Collagen formation	no
GO BP	negative regulation of organelle organization	255	0.3605	0.3532	higher	0.2112	0.7335	255	0.04706	Signaling by G protein-coupled receptors	no
GO BP	detection of stimulus	129	0.4834	0.3526	higher	0.2113	0.7335	129	0.2868	Signaling by G protein-coupled receptors	no
GO BP	detection of light stimulus	16	0.8385	0.3531	higher	0.2123	0.7344	16	0.25	Signaling by G protein-coupled receptors	no
GO BP	left/right pattern formation	44	0.5204	0.3527	higher	0.2127	0.7347	44	0.04545	Collagen formation	no
GO BP	positive regulation of triglyceride biosynthetic process	11	0.6324	0.3532	higher	0.2128	0.7347	11	0.09091	Regulation of body fluid levels	no
Reactome	Reactome Nef mediated downregulation of mhc class i complex cell surface expression	10	0.916	0.3531	higher	0.362	0.7356	10	0	Signaling by G protein-coupled receptors	no
Reactome	Reactome Receptor mediated mitophagy	11	0.7412	0.3531	higher	0.3629	0.7356	11	0.09091	Signaling by G protein-coupled receptors	no
GO BP	positive regulation of mRNA metabolic process	114	0.3707	0.3531	higher	0.2145	0.7372	114	0.02632	Imprinted genes	no
GO BP	regulation of hormone biosynthetic process	15	0.5816	0.3531	higher	0.2151	0.7379	15	0.2	Signaling by G protein-coupled receptors	no
GO BP	regulation of cell morphogenesis	163	0.4888	0.3514	higher	0.2152	0.7379	163	0.1288	Signaling by G protein-coupled receptors	no
GO BP	digestion	39	0.5777	0.3531	higher	0.2156	0.7384	39	0.2308	Regulation of body fluid levels	no
GO BP	multicellular organismal movement	18	0.83	0.3531	higher	0.2159	0.7384	18	0.1667	Muscle cell development	no
GO BP	musculoskeletal movement	18	0.83	0.3531	higher	0.2159	0.7384	18	0.1667	Muscle cell development	no
GO BP	negative regulation of defense response to virus	12	0.6924	0.3531	higher	0.2163	0.7384	12	0	Signaling by G protein-coupled receptors	no
GO BP	DNA double-strand break processing	16	0.7034	0.3528	higher	0.2179	0.7395	16	0	Signaling by G protein-coupled receptors	no
GO BP	sensory perception of smell	27	0.6497	0.3529	higher	0.2184	0.7398	27	0.7778	Signaling by G protein-coupled receptors	no
GO BP	regulation of leukocyte proliferation	124	0.549	0.3521	higher	0.2186	0.7398	124	0.1371	Signaling by G protein-coupled receptors	no
KEGG	KEGG GLYCOLYSIS GLUCONEOGENESIS	44	0.5991	0.3528	higher	0.1254	0.7399	44	0.02273	Regulation of body fluid levels	no
GO BP	cell surface receptor signaling pathway via JAK-STAT	46	0.5833	0.3527	higher	0.2201	0.7411	46	0.06522	Signaling by G protein-coupled receptors	no
GO BP	regulation of acute inflammatory response	18	0.8917	0.3531	higher	0.2203	0.7411	18	0.2778	Signaling by G protein-coupled receptors	no
GO BP	renal absorption	25	0.6399	0.3531	higher	0.2204	0.7411	25	0.28	Signaling by G protein-coupled receptors	no
Reactome	Reactome Rho gtpase effectors	208	0.3596	0.3532	higher	0.3683	0.7415	208	0.1298	Signaling by G protein-coupled receptors	no
Reactome	Reactome Acetylcholine neurotransmitter release cycle	11	0.4641	0.3532	higher	0.3685	0.7415	11	0.09091	Regulation of body fluid levels	no
Reactome	Reactome Purine catabolism	14	1.026	0.3531	higher	0.3692	0.7417	14	0	Signaling by G protein-coupled receptors	no
GO BP	positive regulation of fatty acid metabolic process	28	0.7418	0.3531	higher	0.2214	0.7426	28	0.1429	Signaling by G protein-coupled receptors	no
GO BP	zinc ion import across plasma membrane	10	0.7713	0.3531	higher	0.2228	0.744	10	0.1	Collagen formation	no
GO BP	receptor metabolic process	35	0.5969	0.3529	higher	0.2234	0.7445	35	0.02857	Signaling by G protein-coupled receptors	no
GO BP	carnitine metabolic process	13	0.6392	0.3531	higher	0.2236	0.7445	13	0	Signaling by G protein-coupled receptors	no
GO BP	detection of external biotic stimulus	15	0.7725	0.3531	higher	0.2239	0.7445	15	0	Signaling by G protein-coupled receptors	no
GO BP	snRNA processing	36	0.583	0.3528	higher	0.2262	0.7458	36	0.05556	Signaling by G protein-coupled receptors	no
GO BP	ERBB signaling pathway	62	0.5863	0.3526	higher	0.2267	0.7458	62	0.3387	Signaling by G protein-coupled receptors	no
GO BP	negative regulation of interleukin-1 production	19	0.5859	0.3532	higher	0.2267	0.7458	19	0.1053	Leukocyte chemotaxis	no
GO BP	response to hyperoxia	10	0.8419	0.3531	higher	0.2268	0.7458	10	0.2	Collagen formation	no
GO BP	social behavior	20	0.6233	0.3531	higher	0.2276	0.7458	20	0.15	Signaling by G protein-coupled receptors	no
GO BP	biological process involved in intraspecies interaction between organisms	20	0.6233	0.3531	higher	0.2276	0.7458	20	0.15	Signaling by G protein-coupled receptors	no
GO BP	negative regulation of cartilage development	12	0.5803	0.3532	higher	0.2276	0.7458	12	0.25	Collagen formation	no
GO BP	regulation of collagen biosynthetic process	27	0.4507	0.3531	higher	0.2294	0.7458	27	0.2222	Collagen formation	no
GO BP	male gonad development	51	0.4802	0.3531	higher	0.2295	0.7458	51	0.1961	Signaling by G protein-coupled receptors	no
GO BP	regulation of synaptic transmission, GABAergic	23	0.6567	0.3531	higher	0.2312	0.7472	23	0.2174	Signaling by G protein-coupled receptors	no
GO BP	negative regulation of nervous system development	68	0.4001	0.3531	higher	0.2315	0.7472	68	0.08824	Signaling by G protein-coupled receptors	no
GO BP	metanephric nephron tubule development	13	0.5232	0.3531	higher	0.232	0.7472	13	0.1538	Signaling by G protein-coupled receptors	no
GO BP	metanephric tubule development	13	0.5232	0.3531	higher	0.232	0.7472	13	0.1538	Signaling by G protein-coupled receptors	no
Reactome	Reactome Cytosolic sulfonation of small molecules	12	0.635	0.3531	higher	0.373	0.7482	12	0	Signaling by G protein-coupled receptors	no
Reactome	Reactome Aurka activation by tpx2	63	0.3839	0.3532	higher	0.3739	0.7482	63	0.04762	Signaling by G protein-coupled receptors	no
Reactome	Reactome Nrage signals death through jnk	55	0.3593	0.3532	higher	0.3747	0.7482	55	0.8727	Signaling by G protein-coupled receptors	no
Reactome	Reactome Metabolism of nitric oxide nos3 activation and regulation	15	0.9342	0.3531	higher	0.3766	0.7485	15	0.2	Signaling by G protein-coupled receptors	no
Reactome	Reactome Disorders of developmental biology	17	0.6393	0.3531	higher	0.3782	0.7485	17	0.1765	Signaling by G protein-coupled receptors	no
Reactome	Reactome Metabolism of angiotensinogen to angiotensins	10	0.705	0.3532	higher	0.3782	0.7485	10	0.2	Signaling by G protein-coupled receptors	no
GO BP	positive regulation of heart rate	15	0.7153	0.3531	higher	0.233	0.7485	15	0.4667	Signaling by G protein-coupled receptors	no
GO BP	long-term synaptic depression	10	0.7898	0.3531	higher	0.2332	0.7485	10	0.1	Signaling by G protein-coupled receptors	no
GO BP	regulation of reactive oxygen species biosynthetic process	30	0.9884	0.3528	higher	0.2337	0.7485	30	0.1	Signaling by G protein-coupled receptors	no
GO BP	intestinal absorption	15	0.9471	0.3531	higher	0.2344	0.7485	15	0.2	Signaling by G protein-coupled receptors	no
GO BP	detection of external stimulus	60	0.5614	0.3531	higher	0.2344	0.7485	60	0.1833	Signaling by G protein-coupled receptors	no
GO BP	atrial cardiac muscle cell to AV node cell signaling	10	0.602	0.3531	higher	0.2346	0.7485	10	0.1	Signaling by G protein-coupled receptors	no
GO BP	atrial cardiac muscle cell action potential	10	0.602	0.3531	higher	0.2346	0.7485	10	0.1	Signaling by G protein-coupled receptors	no
GO BP	regulation of epithelial cell differentiation	87	0.511	0.3529	higher	0.2347	0.7485	87	0.1379	Signaling by G protein-coupled receptors	no
GO BP	positive regulation of muscle cell differentiation	42	0.5594	0.3531	higher	0.2349	0.7485	42	0.1429	Collagen formation	no
GO BP	telomere maintenance via telomere lengthening	24	0.6598	0.3531	higher	0.2349	0.7485	24	0.04167	Imprinted genes	no
GO BP	nucleoside monophosphate catabolic process	19	0.8602	0.3531	higher	0.2353	0.7485	19	0	Signaling by G protein-coupled receptors	no
GO BP	regulation of lymphocyte proliferation	108	0.5511	0.3521	higher	0.2358	0.7485	108	0.1111	Signaling by G protein-coupled receptors	no
GO BP	negative regulation of G1/S transition of mitotic cell cycle	44	0.5457	0.3531	higher	0.2366	0.7485	44	0.04545	Signaling by G protein-coupled receptors	no
GO BP	atrial cardiac muscle cell to AV node cell communication	11	0.5655	0.3531	higher	0.237	0.7485	11	0.09091	Signaling by G protein-coupled receptors	no
GO BP	negative regulation of glycoprotein biosynthetic process	14	0.6585	0.3531	higher	0.2372	0.7485	14	0.07143	Signaling by G protein-coupled receptors	no
GO BP	cellular response to L-leucine	12	0.8063	0.3531	higher	0.2375	0.7485	12	0	Signaling by G protein-coupled receptors	no
GO BP	cellular response to interleukin-1	58	0.4416	0.3526	higher	0.2376	0.7485	58	0.1379	Signaling by G protein-coupled receptors	no
GO BP	positive regulation of synaptic transmission, glutamatergic	15	0.6982	0.3531	higher	0.2377	0.7485	15	0.2	Signaling by G protein-coupled receptors	no
GO BP	cell fate determination	13	0.8488	0.3531	higher	0.2377	0.7485	13	0.07692	Imprinted genes	no
GO BP	ribonucleoside diphosphate catabolic process	35	0.4374	0.3531	higher	0.2378	0.7485	35	0.05714	Regulation of body fluid levels	no
GO BP	nucleoside diphosphate catabolic process	35	0.4374	0.3531	higher	0.2378	0.7485	35	0.05714	Regulation of body fluid levels	no
GO BP	negative regulation of biomineral tissue development	18	0.5382	0.3531	higher	0.2385	0.7485	18	0.2222	Signaling by G protein-coupled receptors	no
GO BP	production of molecular mediator involved in inflammatory response	10	0.9344	0.3531	higher	0.2388	0.7485	10	0.2	Regulation of body fluid levels	no
GO BP	positive regulation of interleukin-12 production	19	0.7617	0.3527	higher	0.2388	0.7485	19	0.2632	Leukocyte chemotaxis	no
GO BP	regulation of interleukin-13 production	13	0.8753	0.3532	higher	0.2396	0.7486	13	0.07692	Signaling by G protein-coupled receptors	no
GO BP	regulation of glycoprotein biosynthetic process	30	0.6287	0.3531	higher	0.2403	0.749	30	0.1667	Signaling by G protein-coupled receptors	no
GO BP	embryonic heart tube development	36	0.4557	0.3531	higher	0.2409	0.7495	36	0.1389	Signaling by G protein-coupled receptors	no
GO BP	phosphate ion transmembrane transport	12	0.5369	0.3531	higher	0.2411	0.7495	12	0	Signaling by G protein-coupled receptors	no
GO BP	regulation of inflammatory response	247	0.4453	0.3526	higher	0.2418	0.7508	247	0.17	Signaling by G protein-coupled receptors	no
GO BP	regulation of actin filament length	99	0.3819	0.3531	higher	0.2426	0.7526	99	0.1111	Signaling by G protein-coupled receptors	no
GO BP	protein lipidation	27	0.8365	0.3529	higher	0.243	0.7529	27	0.03704	Signaling by G protein-coupled receptors	no
GO BP	regulation of hippo signaling	42	0.6655	0.3531	higher	0.2431	0.7529	42	0.07143	Signaling by G protein-coupled receptors	no
Reactome	Reactome Rhof gtpase cycle	35	0.5602	0.3529	higher	0.3853	0.7545	35	0.08571	Signaling by G protein-coupled receptors	no
GO BP	metanephric epithelium development	15	0.5232	0.3531	higher	0.2442	0.7549	15	0.1333	Signaling by G protein-coupled receptors	no
GO BP	inflammatory response	242	0.4705	0.3517	higher	0.2444	0.7549	242	0.2438	Signaling by G protein-coupled receptors	no
GO BP	stem cell population maintenance	37	0.5993	0.3527	higher	0.2447	0.7549	37	0.05405	Muscle cell development	no
GO BP	blood vessel diameter maintenance	85	0.3942	0.3531	higher	0.245	0.7549	85	0.4706	Signaling by G protein-coupled receptors	no
GO BP	regulation of tube diameter	85	0.3942	0.3531	higher	0.245	0.7549	85	0.4706	Signaling by G protein-coupled receptors	no
GO BP	regulation of tube size	85	0.3942	0.3531	higher	0.245	0.7549	85	0.4706	Signaling by G protein-coupled receptors	no
GO BP	antigen processing and presentation of peptide or polysaccharide antigen via MHC class II	19	0.85	0.3531	higher	0.2456	0.7559	19	0.1053	Collagen formation	no
GO BP	regulation of binding	70	0.454	0.3531	higher	0.246	0.756	70	0.05714	Signaling by G protein-coupled receptors	no
GO BP	negative regulation of chemokine production	16	0.8686	0.3531	higher	0.2461	0.756	16	0.0625	Signaling by G protein-coupled receptors	no
GO BP	negative regulation of alpha-beta T cell activation	25	0.5008	0.3532	higher	0.2464	0.7563	25	0.12	Leukocyte chemotaxis	no
GO BP	inner ear auditory receptor cell differentiation	11	0.6295	0.3531	higher	0.2476	0.7564	11	0.09091	Signaling by G protein-coupled receptors	no
GO BP	calcium ion import across plasma membrane	10	0.7578	0.3531	higher	0.2479	0.7564	10	0.1	Signaling by G protein-coupled receptors	no
GO BP	calcium ion import into cytosol	10	0.7578	0.3531	higher	0.2479	0.7564	10	0.1	Signaling by G protein-coupled receptors	no
GO BP	negative regulation of DNA damage response, signal transduction by p53 class mediator	14	0.8351	0.3531	higher	0.2483	0.7564	14	0	Signaling by G protein-coupled receptors	no
GO BP	tube formation	54	0.4542	0.3528	higher	0.2485	0.7564	54	0.07407	Signaling by G protein-coupled receptors	no
Reactome	Reactome Interleukin 12 family signaling	45	0.3551	0.3532	higher	0.3872	0.7567	45	0.06667	Signaling by G protein-coupled receptors	no
Reactome	Reactome Circadian clock	106	0.3812	0.3531	higher	0.3881	0.7567	106	0.03774	Signaling by G protein-coupled receptors	no
GO BP	leukocyte proliferation	32	0.4682	0.3531	higher	0.2494	0.7573	32	0.2188	Signaling by G protein-coupled receptors	no
GO BP	peptidyl-lysine methylation	15	0.7424	0.3529	higher	0.2494	0.7573	15	0	Signaling by G protein-coupled receptors	no
GO BP	hypothalamus development	13	0.9163	0.3531	higher	0.2499	0.7575	13	0.07692	Regulation of body fluid levels	no
GO BP	tissue remodeling	37	0.5777	0.3529	higher	0.2501	0.7575	37	0.1892	Signaling by G protein-coupled receptors	no
GO BP	pyridine-containing compound catabolic process	33	0.4374	0.3529	higher	0.2504	0.7575	33	0.0303	Regulation of body fluid levels	no
GO BP	negative regulation of vasculature development	72	0.4795	0.3527	higher	0.2514	0.7579	72	0.1806	Signaling by G protein-coupled receptors	no
GO BP	negative regulation of blood vessel morphogenesis	72	0.4795	0.3527	higher	0.2514	0.7579	72	0.1806	Signaling by G protein-coupled receptors	no
GO BP	negative regulation of amine transport	16	0.6732	0.3531	higher	0.2518	0.7579	16	0.625	Signaling by G protein-coupled receptors	no
GO BP	regulation of excitatory synapse assembly	11	0.393	0.3532	higher	0.2523	0.7579	11	0.09091	Signaling by G protein-coupled receptors	no
GO BP	negative regulation of angiogenesis	71	0.4834	0.3527	higher	0.2524	0.7579	71	0.169	Signaling by G protein-coupled receptors	no
GO BP	snRNA metabolic process	53	0.5728	0.3525	higher	0.2533	0.7579	53	0.03774	Signaling by G protein-coupled receptors	no
GO BP	homologous recombination	47	0.4207	0.3531	higher	0.2563	0.7587	47	0	Signaling by G protein-coupled receptors	no
GO BP	rRNA 3'-end processing	12	0.6471	0.3531	higher	0.2565	0.7587	12	0	Signaling by G protein-coupled receptors	no
GO BP	nerve growth factor signaling pathway	10	0.5053	0.3531	higher	0.2571	0.7587	10	0.2	Signaling by G protein-coupled receptors	no
GO BP	regulation of T-helper 1 type immune response	14	0.8624	0.3531	higher	0.2575	0.7587	14	0.2143	Signaling by G protein-coupled receptors	no
GO BP	regulation of cell shape	88	0.6071	0.3526	higher	0.2583	0.7587	88	0.1818	Signaling by G protein-coupled receptors	no
GO BP	negative regulation of cytoskeleton organization	105	0.4546	0.3531	higher	0.259	0.7587	105	0.07619	Signaling by G protein-coupled receptors	no
GO BP	cAMP/PKA signal transduction	11	0.7638	0.3532	higher	0.2591	0.7587	11	0.6364	Signaling by G protein-coupled receptors	no
GO BP	negative regulation of translation	120	0.5418	0.3521	higher	0.2594	0.7587	120	0.025	Signaling by G protein-coupled receptors	no
GO BP	positive regulation of cellular respiration	13	0.6651	0.3531	higher	0.26	0.7597	13	0.07692	Signaling by G protein-coupled receptors	no
GO BP	negative regulation of neurogenesis	63	0.3914	0.3531	higher	0.2608	0.7597	63	0.07937	Signaling by G protein-coupled receptors	no
GO BP	prostanoid biosynthetic process	16	0.5878	0.3531	higher	0.2612	0.7597	16	0.25	Signaling by G protein-coupled receptors	no
GO BP	positive regulation of smooth muscle cell differentiation	14	0.8845	0.3531	higher	0.2614	0.7598	14	0.1429	Collagen formation	no
GO BP	positive regulation of steroid biosynthetic process	23	0.5679	0.3531	higher	0.262	0.7602	23	0.2609	Signaling by G protein-coupled receptors	no
Reactome	Reactome Metabolism of nucleotides	79	0.4399	0.3526	higher	0.3917	0.7615	79	0.02532	Regulation of body fluid levels	no
Reactome	Reactome Regulated proteolysis of p75ntr	11	0.4453	0.3531	higher	0.3927	0.7622	11	0.09091	Signaling by G protein-coupled receptors	no
Reactome	Reactome Cellular responses to mechanical stimuli	88	0.4909	0.3531	higher	0.3942	0.7632	88	0.5341	Signaling by G protein-coupled receptors	no
Reactome	Reactome Glycogen storage diseases	13	0.7862	0.3531	higher	0.3953	0.7639	13	0	Signaling by G protein-coupled receptors	no
GO BP	SNARE complex assembly	12	1.056	0.3531	higher	0.2638	0.7639	12	0.1667	Regulation of body fluid levels	no
GO BP	hippocampus development	34	0.7395	0.3527	higher	0.265	0.7639	34	0.05882	Regulation of body fluid levels	no
GO BP	neutrophil mediated immunity	13	0.7634	0.3531	higher	0.2655	0.7645	13	0.3077	Leukocyte chemotaxis	no
GO BP	lamellipodium organization	29	0.4413	0.3532	higher	0.2664	0.7653	29	0.1724	Signaling by G protein-coupled receptors	no
Reactome	Reactome Heme signaling	44	0.5305	0.3528	higher	0.3978	0.7664	44	0.09091	Regulation of body fluid levels	no
GO BP	positive regulation of cytokine-mediated signaling pathway	43	0.594	0.3527	higher	0.267	0.7664	43	0.06977	Signaling by G protein-coupled receptors	no
GO BP	calcineurin-NFAT signaling cascade	10	0.9027	0.3531	higher	0.2674	0.7674	10	0.5	Signaling by G protein-coupled receptors	no
GO BP	brown fat cell differentiation	11	0.6239	0.3531	higher	0.2677	0.7674	11	0.09091	Signaling by G protein-coupled receptors	no
GO BP	anatomical structure arrangement	10	0.997	0.3531	higher	0.2678	0.7674	10	0	Signaling by G protein-coupled receptors	no
GO BP	negative regulation of gene silencing by regulatory ncRNA	16	0.6251	0.3528	higher	0.2684	0.7679	16	0.0625	Imprinted genes	no
GO BP	phosphatidylserine metabolic process	17	0.6793	0.3531	higher	0.269	0.7682	17	0.05882	Signaling by G protein-coupled receptors	no
GO BP	regulation of macrophage cytokine production	10	0.8974	0.3531	higher	0.2691	0.7682	10	0.2	Collagen formation	no
GO BP	protein palmitoylation	16	0.6467	0.3531	higher	0.2692	0.7682	16	0.0625	Signaling by G protein-coupled receptors	no
GO BP	zinc ion transport	25	0.5658	0.3531	higher	0.2703	0.7691	25	0.08	Signaling by G protein-coupled receptors	no
GO BP	zinc ion transmembrane transport	25	0.5658	0.3531	higher	0.2703	0.7691	25	0.08	Signaling by G protein-coupled receptors	no
GO BP	resolution of meiotic recombination intermediates	11	0.7515	0.3531	higher	0.2704	0.7691	11	0	Signaling by G protein-coupled receptors	no
GO BP	anterograde trans-synaptic signaling	189	0.4641	0.3529	higher	0.2711	0.7691	189	0.1905	Signaling by G protein-coupled receptors	no
GO BP	chemical synaptic transmission	189	0.4641	0.3529	higher	0.2711	0.7691	189	0.1905	Signaling by G protein-coupled receptors	no
GO BP	limbic system development	44	0.6845	0.3526	higher	0.2716	0.7697	44	0.04545	Regulation of body fluid levels	no
Reactome	Reactome Kidney development	39	0.5678	0.3529	higher	0.4014	0.7716	39	0.1282	Signaling by G protein-coupled receptors	no
GO BP	regulation of microvillus organization	13	0.7653	0.3531	higher	0.274	0.7732	13	0.1538	Signaling by G protein-coupled receptors	no
GO BP	megakaryocyte differentiation	16	0.5419	0.3531	higher	0.274	0.7732	16	0.1875	Regulation of body fluid levels	no
GO BP	somite development	19	0.9144	0.3532	higher	0.2749	0.7744	19	0.1579	Signaling by G protein-coupled receptors	no
GO BP	establishment of endothelial barrier	29	0.4507	0.3531	higher	0.2753	0.7745	29	0.2759	Signaling by G protein-coupled receptors	no
GO BP	cellular response to dexamethasone stimulus	17	0.7332	0.3531	higher	0.2758	0.7746	17	0.05882	Regulation of body fluid levels	no
GO BP	DNA alkylation repair	10	0.9528	0.3531	higher	0.2759	0.7746	10	0	Signaling by G protein-coupled receptors	no
GO BP	adrenergic receptor signaling pathway	13	1.456	0.3531	higher	0.2766	0.7746	13	1	Signaling by G protein-coupled receptors	no
GO BP	acylglycerol metabolic process	56	0.608	0.3526	higher	0.2768	0.7746	56	0.2679	Signaling by G protein-coupled receptors	no
GO BP	neutral lipid metabolic process	56	0.608	0.3526	higher	0.2768	0.7746	56	0.2679	Signaling by G protein-coupled receptors	no
GO BP	regulation of glutamate secretion	11	0.6312	0.3532	higher	0.2771	0.7746	11	0.5455	Signaling by G protein-coupled receptors	no
GO BP	postsynaptic cytoskeleton organization	11	0.6203	0.3531	higher	0.2772	0.7746	11	0.1818	Signaling by G protein-coupled receptors	no
GO BP	protein N-linked glycosylation	73	0.3927	0.3531	higher	0.2778	0.7752	73	0.0137	Regulation of body fluid levels	no
GO BP	meiotic spindle organization	10	0.7815	0.3531	higher	0.2787	0.7752	10	0	Signaling by G protein-coupled receptors	no
GO BP	protein folding in endoplasmic reticulum	11	0.8869	0.3532	higher	0.2791	0.7752	11	0.09091	Regulation of body fluid levels	no
GO BP	pexophagy	16	0.5543	0.3531	higher	0.2799	0.7752	16	0	Signaling by G protein-coupled receptors	no
GO BP	autophagy of peroxisome	16	0.5543	0.3531	higher	0.2799	0.7752	16	0	Signaling by G protein-coupled receptors	no
GO BP	regulation of miRNA processing	11	0.6118	0.3531	higher	0.2799	0.7752	11	0.09091	Imprinted genes	no
GO BP	regulation of steroid hormone biosynthetic process	11	0.5816	0.3531	higher	0.2806	0.7752	11	0.1818	Signaling by G protein-coupled receptors	no
GO BP	sprouting angiogenesis	53	0.6041	0.3527	higher	0.281	0.7752	53	0.1132	Signaling by G protein-coupled receptors	no
GO BP	amyloid precursor protein metabolic process	16	0.5809	0.3531	higher	0.2811	0.7752	16	0.0625	Signaling by G protein-coupled receptors	no
Hallmark	Hallmark Inflammatory response	128	0.4131	0.3531	higher	0.543	0.7757	128	0.2266	Signaling by G protein-coupled receptors	no
Reactome	Reactome Transcriptional regulation by e2f6	30	0.5848	0.3531	higher	0.4059	0.7765	30	0	Signaling by G protein-coupled receptors	no
Reactome	Reactome Olfactory signaling pathway	24	0.4762	0.3531	higher	0.4065	0.7765	24	0.8333	Signaling by G protein-coupled receptors	no
Reactome	Reactome Josephin domain dubs	11	0.4164	0.3532	higher	0.4076	0.7765	11	0	Signaling by G protein-coupled receptors	no
Reactome	Reactome Recycling pathway of l1	36	0.3629	0.3532	higher	0.4083	0.7765	36	0.1667	Signaling by G protein-coupled receptors	no
Reactome	Reactome Peptide ligand binding receptors	57	0.4874	0.3532	higher	0.4089	0.7765	57	1	Signaling by G protein-coupled receptors	no
KEGG	KEGG SNARE INTERACTIONS IN VESICULAR TRANSPORT	36	0.6974	0.3527	higher	0.1457	0.7767	36	0.02778	Regulation of body fluid levels	no
GO BP	positive regulation of acute inflammatory response	10	0.8917	0.3531	higher	0.2823	0.7777	10	0.3	Signaling by G protein-coupled receptors	no
GO BP	regulation of dendrite extension	16	0.7129	0.3531	higher	0.2827	0.778	16	0	Signaling by G protein-coupled receptors	no
GO BP	positive regulation of growth	154	0.4425	0.3531	higher	0.2827	0.778	154	0.1364	Signaling by G protein-coupled receptors	no
GO BP	development of primary male sexual characteristics	52	0.4605	0.3531	higher	0.2837	0.7789	52	0.1923	Signaling by G protein-coupled receptors	no
GO BP	regulation of mesenchymal cell proliferation	13	0.5678	0.3531	higher	0.2837	0.7789	13	0.07692	Signaling by G protein-coupled receptors	no
GO BP	maintenance of cell number	39	0.5816	0.3527	higher	0.284	0.7789	39	0.1026	Muscle cell development	no
GO BP	regulation of mononuclear cell proliferation	109	0.5499	0.3523	higher	0.2844	0.7789	109	0.1101	Signaling by G protein-coupled receptors	no
GO BP	positive regulation of behavior	13	0.5177	0.3531	higher	0.2857	0.7803	13	0.3846	Signaling by G protein-coupled receptors	no
GO BP	one-carbon metabolic process	13	0.4436	0.3532	higher	0.2862	0.7805	13	0.07692	Imprinted genes	no
Reactome	Reactome Metabolism of steroids	118	0.3556	0.3532	higher	0.4121	0.7812	118	0.02542	Signaling by G protein-coupled receptors	no
Reactome	Reactome Integration of energy metabolism	83	0.3865	0.3532	higher	0.4159	0.7818	83	0.6024	Signaling by G protein-coupled receptors	no
GO BP	muscle cell migration	14	0.3537	0.3532	higher	0.2873	0.7822	14	0.2143	Signaling by G protein-coupled receptors	no
GO BP	regulation of cell-substrate junction organization	69	0.3581	0.3532	higher	0.2893	0.7834	69	0.1304	Signaling by G protein-coupled receptors	no
GO BP	detection of abiotic stimulus	62	0.5126	0.3531	higher	0.2898	0.7834	62	0.1935	Signaling by G protein-coupled receptors	no
Reactome	Reactome Swi snf chromatin remodelers	30	0.3943	0.3531	higher	0.4185	0.7835	30	0.03333	Regulation of body fluid levels	no
Reactome	Reactome Nucleotide catabolism	30	0.7562	0.3531	higher	0.4192	0.7835	30	0.03333	Regulation of body fluid levels	no
GO BP	mammary gland development	40	0.4297	0.3531	higher	0.2911	0.785	40	0.4	Regulation of body fluid levels	no
GO BP	negative regulation of type I interferon production	38	0.5625	0.3531	higher	0.2915	0.785	38	0.02632	Leukocyte chemotaxis	no
Reactome	Reactome P38mapk events	12	0.6806	0.3531	higher	0.4215	0.7857	12	0.3333	Signaling by G protein-coupled receptors	no
GO BP	cellular response to external stimulus	60	0.5328	0.3531	higher	0.2921	0.7857	60	0.08333	Collagen formation	no
GO BP	regulation of angiogenesis	210	0.3878	0.3531	higher	0.2925	0.786	210	0.1952	Signaling by G protein-coupled receptors	no
GO BP	regulation of receptor signaling pathway via JAK-STAT	51	0.4644	0.3531	higher	0.2936	0.7876	51	0.1373	Signaling by G protein-coupled receptors	no
GO BP	positive regulation of tyrosine phosphorylation of STAT protein	15	0.9931	0.3531	higher	0.2941	0.7877	15	0.06667	Signaling by G protein-coupled receptors	no
GO BP	epithelial tube formation	47	0.4841	0.3529	higher	0.2943	0.7879	47	0.06383	Signaling by G protein-coupled receptors	no
Reactome	Reactome Endogenous sterols	18	0.5998	0.3531	higher	0.4247	0.7885	18	0.05556	Signaling by G protein-coupled receptors	no
GO BP	maintenance of blood-brain barrier	28	0.6	0.3531	higher	0.2948	0.7887	28	0.2143	Regulation of body fluid levels	no
GO BP	detection of bacterium	10	0.7868	0.3531	higher	0.295	0.7887	10	0	Signaling by G protein-coupled receptors	no
GO BP	antibacterial innate immune response	11	0.7051	0.3531	higher	0.2953	0.7887	11	0.09091	Leukocyte chemotaxis	no
GO BP	positive regulation of excitatory postsynaptic potential	21	0.6261	0.3529	higher	0.2954	0.7887	21	0.1905	Signaling by G protein-coupled receptors	no
GO BP	T cell receptor signaling pathway	74	0.4803	0.3524	higher	0.2964	0.7899	74	0.09459	Signaling by G protein-coupled receptors	no
GO BP	mitotic G1 DNA damage checkpoint signaling	14	0.6474	0.3531	higher	0.2965	0.7899	14	0.07143	Signaling by G protein-coupled receptors	no
GO BP	mitochondrial fusion	20	0.6954	0.3531	higher	0.2979	0.792	20	0	Signaling by G protein-coupled receptors	no
Reactome	Reactome Nef mediates down modulation of cell surface receptors by recruiting them to clathrin adapters	18	0.5976	0.3531	higher	0.4285	0.7932	18	0.05556	Leukocyte chemotaxis	no
GO BP	bile acid metabolic process	26	0.6437	0.3531	higher	0.2993	0.7941	26	0.07692	Leukocyte chemotaxis	no
GO BP	phenol-containing compound catabolic process	10	0.6475	0.3531	higher	0.3	0.7943	10	0	Signaling by G protein-coupled receptors	no
GO BP	negative regulation of hormone secretion	30	0.5788	0.3531	higher	0.3003	0.7943	30	0.2667	Signaling by G protein-coupled receptors	no
GO BP	regulation of calcium ion-dependent exocytosis	21	0.7018	0.3531	higher	0.3008	0.7943	21	0.2381	Regulation of body fluid levels	no
GO BP	regulation of heterotypic cell-cell adhesion	11	1.049	0.3531	higher	0.301	0.7943	11	0.1818	Signaling by G protein-coupled receptors	no
GO BP	membrane depolarization	25	0.6152	0.3531	higher	0.3016	0.7943	25	0.16	Signaling by G protein-coupled receptors	no
Reactome	Reactome Met promotes cell motility	34	0.3863	0.3532	higher	0.4317	0.7962	34	0.3529	Collagen formation	no
GO BP	glycerolipid catabolic process	43	0.5984	0.3529	higher	0.3037	0.7964	43	0.1628	Signaling by G protein-coupled receptors	no
GO BP	regulation of nuclear cell cycle DNA replication	10	0.5647	0.3531	higher	0.3041	0.7964	10	0	Signaling by G protein-coupled receptors	no
Reactome	Reactome N glycan antennae elongation in the medial trans golgi	19	0.3927	0.3532	higher	0.4341	0.7971	19	0.05263	Regulation of body fluid levels	no
Reactome	Reactome Transcriptional regulation by the ap 2 tfap2 family of transcription factors	29	0.5605	0.3532	higher	0.4352	0.7977	29	0.1379	Signaling by G protein-coupled receptors	no
Reactome	Reactome G2 m dna damage checkpoint	49	0.5624	0.3527	higher	0.4365	0.7978	49	0	Signaling by G protein-coupled receptors	no
GO BP	superoxide anion generation	11	0.4608	0.3531	higher	0.3062	0.7981	11	0.1818	Signaling by G protein-coupled receptors	no
GO BP	lymph vessel development	16	0.6729	0.3531	higher	0.3082	0.8015	16	0.125	Regulation of body fluid levels	no
GO BP	protein K63-linked deubiquitination	24	0.6713	0.3531	higher	0.3085	0.8016	24	0	Signaling by G protein-coupled receptors	no
GO BP	regulation of immunoglobulin production	34	0.5608	0.3531	higher	0.3086	0.8016	34	0.08824	Regulation of body fluid levels	no
GO BP	embryonic epithelial tube formation	40	0.5989	0.3531	higher	0.31	0.8022	40	0.075	Signaling by G protein-coupled receptors	no
GO BP	regulation of myeloid leukocyte differentiation	71	0.5097	0.3531	higher	0.3107	0.8028	71	0.07042	Signaling by G protein-coupled receptors	no
GO BP	positive regulation of stem cell proliferation	14	0.6213	0.3531	higher	0.3111	0.8034	14	0.1429	Collagen formation	no
Reactome	Reactome Telomere c strand lagging strand synthesis	30	0.4508	0.3531	higher	0.4417	0.8036	30	0.03333	Imprinted genes	no
Reactome	Reactome Tp53 regulates transcription of cell death genes	41	0.3563	0.3532	higher	0.4431	0.8036	41	0	Signaling by G protein-coupled receptors	no
Reactome	Reactome Insertion of tail anchored proteins into the endoplasmic reticulum membrane	21	0.5481	0.3531	higher	0.4432	0.8036	21	0.04762	Signaling by G protein-coupled receptors	no
GO BP	negative regulation of nucleocytoplasmic transport	23	0.6253	0.3527	higher	0.3115	0.8038	23	0.04348	Regulation of body fluid levels	no
GO BP	ERBB2 signaling pathway	17	0.5948	0.3531	higher	0.3123	0.8053	17	0.2941	Signaling by G protein-coupled receptors	no
Reactome	Reactome Aggrephagy	33	0.4164	0.3532	higher	0.4453	0.8061	33	0.0303	Regulation of body fluid levels	no
GO BP	cellular response to epinephrine stimulus	11	0.7308	0.3531	higher	0.3137	0.8062	11	0.3636	Signaling by G protein-coupled receptors	no
GO BP	regulation of regulatory ncRNA processing	12	0.5951	0.3531	higher	0.3139	0.8062	12	0.08333	Imprinted genes	no
GO BP	regulation of chemokine production	59	0.5941	0.3529	higher	0.3157	0.8075	59	0.1186	Leukocyte chemotaxis	no
GO BP	adipose tissue development	21	0.5609	0.3531	higher	0.3158	0.8075	21	0.1429	Signaling by G protein-coupled receptors	no
Reactome	Reactome Mrna decay by 3 to 5 exoribonuclease	13	0.7061	0.3532	higher	0.4479	0.8075	13	0	Signaling by G protein-coupled receptors	no
GO BP	regulation of brown fat cell differentiation	19	0.5941	0.3529	higher	0.316	0.8078	19	0.1053	Regulation of body fluid levels	no
GO BP	positive regulation of cell adhesion mediated by integrin	18	0.5753	0.3531	higher	0.3177	0.8094	18	0.2778	Leukocyte chemotaxis	no
GO BP	heart contraction	51	0.5655	0.3531	higher	0.318	0.8094	51	0.1176	Signaling by G protein-coupled receptors	no
GO BP	pigmentation	71	0.4152	0.3527	higher	0.3184	0.8097	71	0.08451	Signaling by G protein-coupled receptors	no
GO BP	ERK1 and ERK2 cascade	22	0.8149	0.3531	higher	0.3186	0.8097	22	0.2727	Signaling by G protein-coupled receptors	no
GO BP	regulation of miRNA metabolic process	72	0.5745	0.3531	higher	0.3186	0.8097	72	0.1111	Signaling by G protein-coupled receptors	no
GO BP	regulation of T-helper 17 cell differentiation	16	0.3991	0.3532	higher	0.3192	0.8103	16	0.0625	Signaling by G protein-coupled receptors	no
GO BP	regulation of focal adhesion assembly	61	0.3581	0.3532	higher	0.3202	0.8104	61	0.1311	Signaling by G protein-coupled receptors	no
GO BP	regulation of cell-substrate junction assembly	61	0.3581	0.3532	higher	0.3202	0.8104	61	0.1311	Signaling by G protein-coupled receptors	no
GO BP	transferrin transport	10	0.6286	0.3531	higher	0.3202	0.8104	10	0	Signaling by G protein-coupled receptors	no
GO BP	triglyceride biosynthetic process	14	0.7385	0.3531	higher	0.3204	0.8104	14	0.07143	Regulation of body fluid levels	no
GO BP	erythrocyte homeostasis	53	0.5258	0.3529	higher	0.3208	0.8104	53	0.09434	Signaling by G protein-coupled receptors	no
GO BP	regulation of retinoic acid receptor signaling pathway	10	0.9778	0.3531	higher	0.3227	0.8104	10	0.1	Signaling by G protein-coupled receptors	no
GO BP	regulation of vasculature development	215	0.3884	0.3531	higher	0.3233	0.8104	215	0.2	Signaling by G protein-coupled receptors	no
GO BP	regulation of collateral sprouting	11	1.032	0.3531	higher	0.3234	0.8104	11	0	Signaling by G protein-coupled receptors	no
GO BP	regulation of isotype switching	19	0.9469	0.3531	higher	0.3235	0.8104	19	0.05263	Collagen formation	no
GO BP	cAMP metabolic process	17	0.6081	0.3531	higher	0.324	0.8104	17	1	Cyclic nucleotide metabolic process	no
GO BP	heart process	61	0.5655	0.3531	higher	0.3242	0.8104	61	0.1803	Signaling by G protein-coupled receptors	no
GO BP	mitochondrial protein catabolic process	10	0.7774	0.3531	higher	0.3243	0.8104	10	0.1	Signaling by G protein-coupled receptors	no
GO BP	negative regulation of gluconeogenesis	13	0.4875	0.3532	higher	0.3247	0.8104	13	0	Signaling by G protein-coupled receptors	no
GO BP	negative regulation of hydrolase activity	27	0.5499	0.3531	higher	0.3247	0.8104	27	0.03704	Signaling by G protein-coupled receptors	no
GO BP	icosanoid biosynthetic process	29	0.5535	0.3529	higher	0.3258	0.8104	29	0.1379	Signaling by G protein-coupled receptors	no
GO BP	regulation of gene silencing by regulatory ncRNA	32	0.5957	0.3528	higher	0.3262	0.8104	32	0.03125	Imprinted genes	no
GO BP	pyrimidine deoxyribonucleoside monophosphate metabolic process	15	0.4436	0.3531	higher	0.3263	0.8104	15	0	Signaling by G protein-coupled receptors	no
GO BP	negative regulation of transmembrane transport	66	0.6948	0.3527	higher	0.3274	0.8104	66	0.2576	Signaling by G protein-coupled receptors	no
GO BP	digestive system development	55	0.4706	0.3526	higher	0.3274	0.8104	55	0.1273	Signaling by G protein-coupled receptors	no
Reactome	Reactome Vitamin d calciferol metabolism	10	0.558	0.3531	higher	0.453	0.8106	10	0	Signaling by G protein-coupled receptors	no
Reactome	Reactome Synthesis of ip3 and ip4 in the cytosol	20	0.6311	0.3531	higher	0.4545	0.8106	20	0.3	Signaling by G protein-coupled receptors	no
Reactome	Reactome Developmental lineage of mammary stem cells	12	0.5405	0.3531	higher	0.4546	0.8106	12	0.1667	Collagen formation	no
GO BP	synaptic transmission, GABAergic	11	0.7691	0.3531	higher	0.3296	0.8109	11	0.2727	Signaling by G protein-coupled receptors	no
GO BP	sperm-egg recognition	10	0.4732	0.3531	higher	0.3298	0.8109	10	0.1	Regulation of body fluid levels	no
GO BP	glucan catabolic process	23	0.6764	0.3527	higher	0.3304	0.8109	23	0	Signaling by G protein-coupled receptors	no
GO BP	polysaccharide catabolic process	23	0.6764	0.3527	higher	0.3304	0.8109	23	0	Signaling by G protein-coupled receptors	no
GO BP	positive regulation of glial cell differentiation	18	0.5891	0.3532	higher	0.3306	0.8109	18	0.1111	Leukocyte chemotaxis	no
GO BP	negative regulation of type II interferon production	19	0.5481	0.3531	higher	0.3309	0.8109	19	0.1053	Leukocyte chemotaxis	no
GO BP	collagen metabolic process	35	0.5509	0.3531	higher	0.3317	0.8109	35	0.7714	Collagen formation	no
GO BP	antigen processing and presentation of peptide antigen via MHC class II	18	0.7137	0.3531	higher	0.3317	0.8109	18	0.1111	Collagen formation	no
KEGG	KEGG MTOR SIGNALING PATHWAY	48	0.6828	0.3528	higher	0.1742	0.8114	48	0.3125	Signaling by G protein-coupled receptors	no
GO BP	response to nitrogen compound	570	0.3551	0.3531	higher	0.3325	0.8118	570	0.2175	Signaling by G protein-coupled receptors	no
GO BP	vesicle fusion	88	0.4779	0.3527	higher	0.3329	0.8124	88	0.02273	Regulation of body fluid levels	no
GO BP	regulation of heart rate	62	0.563	0.3531	higher	0.3332	0.8126	62	0.3065	Signaling by G protein-coupled receptors	no
GO BP	sex-chromosome dosage compensation	17	0.6255	0.3531	higher	0.3335	0.8126	17	0.05882	Signaling by G protein-coupled receptors	no
Reactome	Reactome Trna modification in the mitochondrion	11	0.3735	0.3532	higher	0.4583	0.8128	11	0	Signaling by G protein-coupled receptors	no
Reactome	Reactome Ncam1 interactions	29	0.4196	0.3532	higher	0.46	0.8128	29	0.4483	Collagen formation	no
Reactome	Reactome Nuclear receptor transcription pathway	47	0.5477	0.3529	higher	0.4602	0.8128	47	0.08511	Regulation of body fluid levels	no
Reactome	Reactome Wnt5a dependent internalization of fzd4	13	0.3841	0.3532	higher	0.4605	0.8128	13	0.3077	Signaling by G protein-coupled receptors	no
Reactome	Reactome Disassembly of the destruction complex and recruitment of axin to the membrane	21	0.4384	0.3531	higher	0.462	0.8128	21	0.2857	Signaling by G protein-coupled receptors	no
GO BP	auditory receptor cell development	10	0.6055	0.3531	higher	0.3343	0.813	10	0.1	Signaling by G protein-coupled receptors	no
GO BP	positive regulation of vasoconstriction	15	0.475	0.3532	higher	0.3346	0.8132	15	0.6	Signaling by G protein-coupled receptors	no
GO BP	interleukin-17-mediated signaling pathway	13	0.7345	0.3531	higher	0.3347	0.8132	13	0.1538	Leukocyte chemotaxis	no
GO BP	response to peptide	488	0.3551	0.3531	higher	0.335	0.8132	488	0.1332	Signaling by G protein-coupled receptors	no
GO BP	regulation of cardiac muscle contraction	50	0.456	0.3531	higher	0.3364	0.8142	50	0.22	Signaling by G protein-coupled receptors	no
GO BP	regulation of bicellular tight junction assembly	19	0.5611	0.3532	higher	0.3365	0.8142	19	0.2632	Signaling by G protein-coupled receptors	no
GO BP	medium-chain fatty acid metabolic process	10	0.6271	0.3531	higher	0.3366	0.8142	10	0	Signaling by G protein-coupled receptors	no
GO BP	positive regulation of T-helper cell differentiation	13	0.8168	0.3531	higher	0.3369	0.8143	13	0.2308	Signaling by G protein-coupled receptors	no
Reactome	Reactome Acyl chain remodelling of pe	14	0.6877	0.3531	higher	0.4649	0.8146	14	0.1429	Signaling by G protein-coupled receptors	no
Reactome	Reactome Cd28 dependent pi3k akt signaling	21	0.6878	0.3532	higher	0.4665	0.8146	21	0.5238	Signaling by G protein-coupled receptors	no
GO BP	transcytosis	16	0.5927	0.3531	higher	0.3378	0.8146	16	0.0625	Signaling by G protein-coupled receptors	no
GO BP	bile acid biosynthetic process	20	0.6706	0.3531	higher	0.3383	0.815	20	0.1	Leukocyte chemotaxis	no
GO BP	digestive tract development	51	0.4706	0.3526	higher	0.3387	0.8151	51	0.1373	Signaling by G protein-coupled receptors	no
GO BP	regulation of protein-containing complex disassembly	95	0.3768	0.3531	higher	0.3401	0.816	95	0.07368	Signaling by G protein-coupled receptors	no
GO BP	Fc receptor signaling pathway	36	0.7286	0.3528	higher	0.3402	0.816	36	0.3056	Signaling by G protein-coupled receptors	no
GO BP	L-amino acid biosynthetic process	31	0.6125	0.3529	higher	0.3411	0.8173	31	0	Signaling by G protein-coupled receptors	no
Reactome	Reactome Regulation of signaling by cbl	20	0.7686	0.3531	higher	0.4695	0.8178	20	0.4	Signaling by G protein-coupled receptors	no
GO BP	postsynapse assembly	16	0.5956	0.3531	higher	0.3417	0.8179	16	0.0625	Signaling by G protein-coupled receptors	no
GO BP	negative regulation of axonogenesis	26	0.4001	0.3531	higher	0.3422	0.8179	26	0.03846	Signaling by G protein-coupled receptors	no
GO BP	negative regulation of cell cycle G1/S phase transition	47	0.5309	0.3531	higher	0.3423	0.8179	47	0.04255	Signaling by G protein-coupled receptors	no
GO BP	estrogen receptor signaling pathway	17	0.4787	0.3532	higher	0.3428	0.8179	17	0.1176	Signaling by G protein-coupled receptors	no
GO BP	regulation of animal organ morphogenesis	31	0.6333	0.3531	higher	0.3453	0.8184	31	0.1613	Signaling by G protein-coupled receptors	no
GO BP	regulation of smooth muscle cell apoptotic process	19	0.5	0.3532	higher	0.346	0.8184	19	0.2632	Signaling by G protein-coupled receptors	no
GO BP	respiratory system development	58	0.5795	0.3527	higher	0.346	0.8184	58	0.08621	Signaling by G protein-coupled receptors	no
GO BP	cardiac conduction	42	0.5202	0.3531	higher	0.3463	0.8185	42	0.1429	Signaling by G protein-coupled receptors	no
Reactome	Reactome Golgi associated vesicle biogenesis	56	0.6069	0.3528	higher	0.4726	0.8189	56	0.03571	Signaling by G protein-coupled receptors	no
Reactome	Reactome Assembly and cell surface presentation of nmda receptors	25	0.6449	0.3531	higher	0.4745	0.8189	25	0.2	Signaling by G protein-coupled receptors	no
Reactome	Reactome Transcriptional regulation of pluripotent stem cells	16	0.642	0.3531	higher	0.4784	0.8189	16	0.0625	Imprinted genes	no
Reactome	Reactome Platelet activation signaling and aggregation	203	0.563	0.3514	higher	0.4792	0.8189	203	0.4384	Signaling by G protein-coupled receptors	no
Reactome	Reactome Dengue virus activates modulates innate and adaptive immune responses	22	0.4462	0.3531	higher	0.4823	0.8191	22	0	Signaling by G protein-coupled receptors	no
Reactome	Reactome P75ntr signals via nf kb	16	0.3815	0.3531	higher	0.4829	0.8191	16	0.0625	Signaling by G protein-coupled receptors	no
Reactome	Reactome Notch3 activation and transmission of signal to the nucleus	22	0.454	0.3532	higher	0.4851	0.8191	22	0.04545	Signaling by G protein-coupled receptors	no
Reactome	Reactome Effects of pip2 hydrolysis	22	0.7154	0.3531	higher	0.4853	0.8191	22	1	Signaling by G protein-coupled receptors	no
GO BP	cellular extravasation	21	0.5645	0.3531	higher	0.3483	0.8199	21	0.2857	Leukocyte chemotaxis	no
GO BP	leukocyte cell-cell adhesion	31	0.5645	0.3527	higher	0.3486	0.82	31	0.129	Signaling by G protein-coupled receptors	no
GO BP	nerve development	35	0.5027	0.3529	higher	0.349	0.82	35	0.1429	Signaling by G protein-coupled receptors	no
GO BP	cellular defense response	21	0.6418	0.3527	higher	0.351	0.82	21	0.2381	Signaling by G protein-coupled receptors	no
GO BP	cell surface receptor signaling pathway	1121	0.3538	0.3532	higher	0.3519	0.82	1121	0.1579	Signaling by G protein-coupled receptors	yes
GO BP	secondary palate development	11	0.7908	0.3531	higher	0.3523	0.82	11	0.1818	Signaling by G protein-coupled receptors	no
GO BP	negative regulation of stem cell population maintenance	20	0.6239	0.3531	higher	0.3523	0.82	20	0.05	Collagen formation	no
GO BP	regulation of synaptic plasticity	121	0.4705	0.3529	higher	0.3524	0.82	121	0.2314	Signaling by G protein-coupled receptors	no
GO BP	regulation of cell cycle checkpoint	43	0.4956	0.3531	higher	0.3525	0.82	43	0	Signaling by G protein-coupled receptors	no
GO BP	insulin secretion	17	0.4451	0.3532	higher	0.3533	0.82	17	0.1765	Signaling by G protein-coupled receptors	no
GO BP	regulation of muscle organ development	14	0.5745	0.3531	higher	0.3538	0.82	14	0.07143	Imprinted genes	no
GO BP	negative regulation of secretion by cell	81	0.4507	0.3531	higher	0.354	0.82	81	0.2593	Signaling by G protein-coupled receptors	no
GO BP	activation of NF-kappaB-inducing kinase activity	11	0.7354	0.3531	higher	0.3546	0.82	11	0	Signaling by G protein-coupled receptors	no
GO BP	hepaticobiliary system development	59	0.3942	0.3532	higher	0.3548	0.82	59	0.1017	Signaling by G protein-coupled receptors	no
Reactome	Reactome Enos activation	11	0.9351	0.3531	higher	0.4874	0.8202	11	0.2727	Signaling by G protein-coupled receptors	no
GO BP	wound healing, spreading of epidermal cells	10	0.5251	0.3531	higher	0.3566	0.8205	10	0.3	Signaling by G protein-coupled receptors	no
GO BP	negative regulation of vascular permeability	17	0.7882	0.3531	higher	0.3572	0.8205	17	0.4706	Signaling by G protein-coupled receptors	no
GO BP	positive regulation of smooth muscle contraction	14	0.4543	0.3531	higher	0.3576	0.8205	14	0.5	Signaling by G protein-coupled receptors	no
GO BP	nucleobase-containing small molecule catabolic process	13	0.8602	0.3532	higher	0.3576	0.8205	13	0.07692	Regulation of body fluid levels	no
GO BP	lipid catabolic process	176	0.4136	0.3528	higher	0.358	0.8208	176	0.09659	Signaling by G protein-coupled receptors	no
GO BP	organelle fusion	116	0.4112	0.3528	higher	0.3584	0.8209	116	0.01724	Regulation of body fluid levels	no
Reactome	Reactome Rna polymerase i transcription termination	27	0.7128	0.3531	higher	0.4901	0.8215	27	0	Signaling by G protein-coupled receptors	no
Reactome	Reactome Nrif signals cell death from the nucleus	16	0.6973	0.3531	higher	0.4905	0.8215	16	0	Signaling by G protein-coupled receptors	no
Reactome	Reactome Sars cov 2 targets host intracellular signalling and regulatory pathways	10	0.7118	0.3531	higher	0.4907	0.8215	10	0.4	Signaling by G protein-coupled receptors	no
GO BP	protein acylation	44	0.5507	0.3531	higher	0.3591	0.8216	44	0.04545	Signaling by G protein-coupled receptors	no
Reactome	Reactome Extension of telomeres	43	0.4404	0.3532	higher	0.4915	0.8219	43	0.02326	Imprinted genes	no
Reactome	Reactome Assembly of collagen fibrils and other multimeric structures	44	0.3622	0.3532	higher	0.4925	0.8225	44	1	Collagen formation	no
GO BP	negative regulation of tumor necrosis factor superfamily cytokine production	37	0.568	0.3532	higher	0.3604	0.8237	37	0.1351	Signaling by G protein-coupled receptors	no
Reactome	Reactome Class c 3 metabotropic glutamate pheromone receptors	10	0.7001	0.3531	higher	0.4956	0.8246	10	1	Signaling by G protein-coupled receptors	no
GO BP	pteridine-containing compound biosynthetic process	15	0.6005	0.3531	higher	0.3621	0.8252	15	0	Signaling by G protein-coupled receptors	no
GO BP	negative regulation of neuron apoptotic process	85	0.4557	0.3529	higher	0.3624	0.8252	85	0.1412	Signaling by G protein-coupled receptors	no
GO BP	negative regulation of leukocyte proliferation	41	0.5499	0.3531	higher	0.3625	0.8252	41	0.122	Signaling by G protein-coupled receptors	no
GO BP	vascular process in circulatory system	184	0.3762	0.3531	higher	0.3633	0.8257	184	0.2609	Signaling by G protein-coupled receptors	no
GO BP	positive regulation of amine transport	20	0.5362	0.3531	higher	0.3636	0.8257	20	0.35	Signaling by G protein-coupled receptors	no
GO BP	response to L-glutamate	12	1.03	0.3531	higher	0.364	0.8257	12	0.1667	Signaling by G protein-coupled receptors	no
KEGG	KEGG PYRIMIDINE METABOLISM	91	0.5805	0.3523	higher	0.182	0.8259	91	0.04396	Regulation of body fluid levels	no
GO BP	retina morphogenesis in camera-type eye	27	0.5168	0.3531	higher	0.3645	0.826	27	0.03704	Signaling by G protein-coupled receptors	no
GO BP	amyloid fibril formation	22	0.6968	0.3531	higher	0.3661	0.826	22	0.09091	Collagen formation	no
GO BP	regulation of long-term synaptic potentiation	31	0.8028	0.3531	higher	0.3665	0.826	31	0.2581	Signaling by G protein-coupled receptors	no
GO BP	glycogen catabolic process	22	0.6123	0.3528	higher	0.3676	0.826	22	0	Signaling by G protein-coupled receptors	no
GO BP	metanephros development	46	0.4491	0.3531	higher	0.3679	0.826	46	0.1522	Signaling by G protein-coupled receptors	no
GO BP	quaternary ammonium group transport	13	0.7008	0.3531	higher	0.3681	0.826	13	0.07692	Regulation of body fluid levels	no
GO BP	mesoderm development	37	0.5678	0.3531	higher	0.3684	0.826	37	0.1351	Signaling by G protein-coupled receptors	no
GO BP	response to acid chemical	93	0.4705	0.3525	higher	0.3684	0.826	93	0.08602	Signaling by G protein-coupled receptors	no
GO BP	metanephric nephron epithelium development	14	0.4969	0.3531	higher	0.3685	0.826	14	0.1429	Signaling by G protein-coupled receptors	no
GO BP	response to vitamin	57	0.3844	0.3532	higher	0.3688	0.826	57	0.08772	Collagen formation	no
GO BP	negative regulation of tumor necrosis factor production	35	0.568	0.3532	higher	0.3692	0.8263	35	0.1429	Signaling by G protein-coupled receptors	no
GO BP	positive regulation of non-canonical Wnt signaling pathway	10	0.8292	0.3531	higher	0.3695	0.8265	10	0.1	Signaling by G protein-coupled receptors	no
Reactome	Reactome Constitutive signaling by aberrant pi3k in cancer	55	0.5598	0.3531	higher	0.4996	0.8271	55	0.2727	Signaling by G protein-coupled receptors	no
GO BP	positive regulation of lymphocyte migration	27	0.594	0.3527	higher	0.3708	0.8278	27	0.5185	Signaling by G protein-coupled receptors	no
GO BP	negative regulation of post-transcriptional gene silencing by regulatory ncRNA	13	0.6385	0.3531	higher	0.3712	0.8278	13	0.07692	Imprinted genes	no
GO BP	negative regulation of miRNA-mediated gene silencing	13	0.6385	0.3531	higher	0.3712	0.8278	13	0.07692	Imprinted genes	no
GO BP	negative regulation of post-transcriptional gene silencing	13	0.6385	0.3531	higher	0.3712	0.8278	13	0.07692	Imprinted genes	no
GO BP	angiotensin-activated signaling pathway	10	0.6411	0.3531	higher	0.3717	0.8285	10	1	Signaling by G protein-coupled receptors	no
GO BP	protein quality control for misfolded or incompletely synthesized proteins	28	0.5367	0.3528	higher	0.3726	0.8298	28	0.03571	Imprinted genes	no
GO BP	regulation of triglyceride biosynthetic process	16	0.3775	0.3532	higher	0.3732	0.8298	16	0.125	Regulation of body fluid levels	no
GO BP	modulation of excitatory postsynaptic potential	30	0.5324	0.3528	higher	0.3745	0.8313	30	0.1667	Signaling by G protein-coupled receptors	no
GO BP	cellular response to mechanical stimulus	59	0.5191	0.3531	higher	0.3746	0.8313	59	0.08475	Collagen formation	no
GO BP	positive regulation of hormone secretion	82	0.4712	0.3531	higher	0.3756	0.832	82	0.3049	Signaling by G protein-coupled receptors	no
GO BP	non-proteinogenic amino acid metabolic process	34	0.7119	0.3528	higher	0.3756	0.832	34	0.02941	Signaling by G protein-coupled receptors	no
GO BP	negative regulation of T-helper cell differentiation	10	0.6002	0.3532	higher	0.3775	0.834	10	0.2	Signaling by G protein-coupled receptors	no
GO BP	response to dietary excess	12	0.8069	0.3531	higher	0.3796	0.8352	12	0.25	Signaling by G protein-coupled receptors	no
GO BP	positive regulation of dendrite extension	15	0.5761	0.3531	higher	0.3802	0.8359	15	0	Signaling by G protein-coupled receptors	no
GO BP	negative regulation of endothelial cell proliferation	28	0.3559	0.3532	higher	0.3803	0.8359	28	0.1429	Signaling by G protein-coupled receptors	no
Reactome	Reactome Regulation of pyruvate metabolism	32	0.4779	0.3531	higher	0.5094	0.8374	32	0	Signaling by G protein-coupled receptors	no
Reactome	Reactome Regulation of mitf m dependent genes involved in cell cycle and proliferation	16	0.4877	0.3531	higher	0.5107	0.8374	16	0	Signaling by G protein-coupled receptors	no
Reactome	Reactome Microrna mirna biogenesis	23	0.6267	0.3531	higher	0.5118	0.8374	23	0	Signaling by G protein-coupled receptors	no
GO BP	regulation of double-strand break repair	128	0.4686	0.3527	higher	0.3821	0.8374	128	0.01562	Regulation of body fluid levels	no
GO BP	cell activation	388	0.3847	0.3526	higher	0.3823	0.8374	388	0.201	Regulation of body fluid levels	no
GO BP	lipoprotein biosynthetic process	29	0.7744	0.3531	higher	0.3826	0.8376	29	0.1034	Signaling by G protein-coupled receptors	no
GO BP	respiratory tube development	47	0.5567	0.3529	higher	0.3836	0.8377	47	0.08511	Signaling by G protein-coupled receptors	no
GO BP	regulation of blood vessel endothelial cell proliferation involved in sprouting angiogenesis	12	0.4008	0.3531	higher	0.3836	0.8377	12	0.1667	Signaling by G protein-coupled receptors	no
GO BP	camera-type eye photoreceptor cell differentiation	12	0.4628	0.3531	higher	0.3845	0.8377	12	0.08333	Signaling by G protein-coupled receptors	no
GO BP	negative regulation of Ras protein signal transduction	19	0.4275	0.3532	higher	0.3846	0.8377	19	0.1053	Signaling by G protein-coupled receptors	no
GO BP	angiotensin maturation	10	0.5749	0.3532	higher	0.3848	0.8377	10	0.1	Signaling by G protein-coupled receptors	no
GO BP	regulation of angiotensin levels in blood	10	0.5749	0.3532	higher	0.3848	0.8377	10	0.1	Signaling by G protein-coupled receptors	no
GO BP	positive regulation of response to cytokine stimulus	49	0.5816	0.3529	higher	0.3856	0.8385	49	0.06122	Signaling by G protein-coupled receptors	no
Reactome	Reactome Chemokine receptors bind chemokines	18	0.415	0.3532	higher	0.5142	0.8385	18	1	Signaling by G protein-coupled receptors	no
GO BP	negative regulation of intrinsic apoptotic signaling pathway	83	0.471	0.3527	higher	0.3866	0.8386	83	0.1084	Signaling by G protein-coupled receptors	no
GO BP	morphogenesis of embryonic epithelium	43	0.4841	0.3529	higher	0.3876	0.8386	43	0.09302	Signaling by G protein-coupled receptors	no
GO BP	eye photoreceptor cell differentiation	22	0.4055	0.3531	higher	0.388	0.8386	22	0.09091	Signaling by G protein-coupled receptors	no
GO BP	regulation of stem cell population maintenance	63	0.4421	0.3529	higher	0.3883	0.8386	63	0.01587	Regulation of body fluid levels	no
GO BP	iron ion transport	36	0.6068	0.3527	higher	0.3886	0.8386	36	0.02778	Collagen formation	no
GO BP	deoxyribonucleoside monophosphate catabolic process	16	0.6496	0.3531	higher	0.3889	0.8386	16	0	Signaling by G protein-coupled receptors	no
GO BP	prostaglandin transport	11	1.079	0.3531	higher	0.3893	0.8386	11	0	Signaling by G protein-coupled receptors	no
GO BP	regulation of T-helper 17 type immune response	22	0.6005	0.3531	higher	0.3896	0.8386	22	0.09091	Signaling by G protein-coupled receptors	no
GO BP	regulation of heart rate by cardiac conduction	25	0.6385	0.3531	higher	0.3898	0.8386	25	0.2	Signaling by G protein-coupled receptors	no
GO BP	regulation of embryonic development	63	0.5498	0.3527	higher	0.3899	0.8386	63	0.04762	Signaling by G protein-coupled receptors	no
GO BP	dUMP metabolic process	10	0.65	0.3531	higher	0.3899	0.8386	10	0	Signaling by G protein-coupled receptors	no
GO BP	Ras protein signal transduction	53	0.4969	0.3531	higher	0.3902	0.8386	53	0.2453	Signaling by G protein-coupled receptors	no
Reactome	Reactome Spry regulation of fgf signaling	16	0.815	0.3531	higher	0.5172	0.8386	16	0.4375	Signaling by G protein-coupled receptors	no
GO BP	centriole assembly	24	0.6714	0.3531	higher	0.3908	0.8389	24	0	Signaling by G protein-coupled receptors	no
GO BP	positive regulation of Rho protein signal transduction	25	0.7069	0.3531	higher	0.3913	0.8391	25	0.52	Signaling by G protein-coupled receptors	no
GO BP	regulation of glycoprotein metabolic process	34	0.6052	0.3531	higher	0.392	0.8393	34	0.1471	Signaling by G protein-coupled receptors	no
GO BP	cell-cell recognition	18	0.5391	0.3528	higher	0.3923	0.8393	18	0.1111	Signaling by G protein-coupled receptors	no
Reactome	Reactome Zbp1 dai mediated induction of type i ifns	17	0.3861	0.3532	higher	0.5203	0.8402	17	0.05882	Signaling by G protein-coupled receptors	no
GO BP	regulation of striated muscle contraction	59	0.475	0.3531	higher	0.394	0.8411	59	0.2542	Signaling by G protein-coupled receptors	no
GO BP	phospholipid catabolic process	35	0.6793	0.3531	higher	0.3941	0.8411	35	0.1429	Signaling by G protein-coupled receptors	no
Reactome	Reactome Aberrant regulation of mitotic g1 s transition in cancer due to rb1 defects	15	0.5605	0.3531	higher	0.5224	0.8424	15	0.2	Imprinted genes	no
Reactome	Reactome Slbp dependent processing of replication dependent histone pre mrnas	10	0.6145	0.3531	higher	0.5232	0.8424	10	0	Signaling by G protein-coupled receptors	no
Reactome	Reactome P75 ntr receptor mediated signalling	91	0.3765	0.3531	higher	0.5236	0.8424	91	0.5495	Signaling by G protein-coupled receptors	no
Reactome	Reactome Mitotic prometaphase	159	0.3676	0.3532	higher	0.5245	0.8429	159	0.04403	Signaling by G protein-coupled receptors	no
GO BP	axonemal dynein complex assembly	12	0.5633	0.3528	higher	0.3956	0.8436	12	0	Signaling by G protein-coupled receptors	no
GO BP	diacylglycerol metabolic process	17	0.5984	0.3531	higher	0.396	0.8436	17	0.5882	Signaling by G protein-coupled receptors	no
Reactome	Reactome Keratan sulfate keratin metabolism	27	0.5002	0.3531	higher	0.5294	0.846	27	0.07407	Collagen formation	no
Reactome	Reactome Beta oxidation of very long chain fatty acids	10	0.5053	0.3532	higher	0.5304	0.846	10	0	Signaling by G protein-coupled receptors	no
GO BP	miRNA-mediated gene silencing by inhibition of translation	18	0.7371	0.3531	higher	0.3983	0.8468	18	0	Signaling by G protein-coupled receptors	no
Reactome	Reactome Activation of anterior hox genes in hindbrain development during early embryogenesis	58	0.5137	0.3531	higher	0.5339	0.8469	58	0.08621	Imprinted genes	no
Reactome	Reactome Post translational modification synthesis of gpi anchored proteins	49	0.4419	0.3531	higher	0.5367	0.8469	49	0.02041	Regulation of body fluid levels	no
Reactome	Reactome Golgi cisternae pericentriolar stack reorganization	11	0.461	0.3532	higher	0.5371	0.8469	11	0.1818	Signaling by G protein-coupled receptors	no
Reactome	Reactome Sumoylation of dna methylation proteins	15	0.4275	0.3532	higher	0.538	0.8469	15	0.06667	Imprinted genes	no
Reactome	Reactome Fgfr2 mutant receptor activation	22	0.3532	0.3532	higher	0.5385	0.8469	22	0.04545	Regulation of body fluid levels	no
Reactome	Reactome Nod1 2 signaling pathway	34	0.3714	0.3531	higher	0.5385	0.8469	34	0.02941	Regulation of body fluid levels	no
Reactome	Reactome Formation of neuronal progenitor and neuronal baf npbaf and nbaf	23	0.4683	0.3531	higher	0.539	0.8469	23	0.04348	Regulation of body fluid levels	no
Reactome	Reactome Glyoxylate metabolism and glycine degradation	12	0.7088	0.3531	higher	0.5394	0.8469	12	0	Signaling by G protein-coupled receptors	no
Reactome	Reactome Synthesis of bile acids and bile salts via 27 hydroxycholesterol	10	0.6223	0.3531	higher	0.541	0.8469	10	0.2	Signaling by G protein-coupled receptors	no
Reactome	Reactome Beta catenin phosphorylation cascade	14	0.4858	0.3531	higher	0.5418	0.8469	14	0.3571	Signaling by G protein-coupled receptors	no
Reactome	Reactome Signaling by ctnnb1 phospho site mutants	14	0.4858	0.3531	higher	0.5418	0.8469	14	0.3571	Signaling by G protein-coupled receptors	no
GO BP	regulation of oxidative stress-induced intrinsic apoptotic signaling pathway	33	0.4434	0.3531	higher	0.3987	0.8471	33	0.1212	Signaling by G protein-coupled receptors	no
GO BP	regulation of trophoblast cell migration	12	0.5764	0.3531	higher	0.3989	0.8472	12	0.08333	Signaling by G protein-coupled receptors	no
GO BP	cellular response to fibroblast growth factor stimulus	51	0.4557	0.3527	higher	0.3994	0.8473	51	0.09804	Signaling by G protein-coupled receptors	no
GO BP	regulation of ketone metabolic process	93	0.3939	0.3531	higher	0.4004	0.8487	93	0.09677	Signaling by G protein-coupled receptors	no
GO BP	regulation of post-transcriptional gene silencing by regulatory ncRNA	28	0.6242	0.3531	higher	0.4009	0.8489	28	0.03571	Imprinted genes	no
GO BP	regulation of miRNA-mediated gene silencing	28	0.6242	0.3531	higher	0.4009	0.8489	28	0.03571	Imprinted genes	no
GO BP	myeloid leukocyte migration	52	0.5324	0.3531	higher	0.4014	0.8492	52	1	Leukocyte chemotaxis	no
Reactome	Reactome Tgfbr3 ptm regulation	10	0.506	0.3531	higher	0.5444	0.8496	10	0.1	Collagen formation	no
Reactome	Reactome Cell death signalling via nrage nrif and nade	72	0.3679	0.3531	higher	0.5465	0.8496	72	0.6667	Signaling by G protein-coupled receptors	no
Reactome	Reactome Assembly of active lpl and lipc lipase complexes	11	0.6177	0.3532	higher	0.5467	0.8496	11	0.09091	Regulation of body fluid levels	no
GO BP	regulation of protein localization to chromatin	11	0.4164	0.3531	higher	0.4021	0.8497	11	0.1818	Signaling by G protein-coupled receptors	no
GO BP	eye development	159	0.3563	0.3532	higher	0.4023	0.8497	159	0.08176	Collagen formation	no
GO BP	pyridine nucleotide catabolic process	30	0.4074	0.3531	higher	0.4028	0.8499	30	0.03333	Regulation of body fluid levels	no
GO BP	reactive nitrogen species metabolic process	21	0.7008	0.3529	higher	0.403	0.8499	21	0.09524	Signaling by G protein-coupled receptors	no
GO BP	phenol-containing compound metabolic process	39	0.5761	0.3531	higher	0.4038	0.8499	39	0.1026	Signaling by G protein-coupled receptors	no
GO BP	ganglion development	10	0.705	0.3531	higher	0.4042	0.8499	10	0.2	Signaling by G protein-coupled receptors	no
GO BP	regulation of myelination	23	0.6585	0.3532	higher	0.4044	0.8499	23	0.04348	Signaling by G protein-coupled receptors	no
Reactome	Reactome Synthesis of pips at the early endosome membrane	16	0.6909	0.3531	higher	0.5504	0.8512	16	0.0625	Leukocyte chemotaxis	no
GO BP	interstrand cross-link repair	27	0.4164	0.3531	higher	0.4063	0.8516	27	0	Signaling by G protein-coupled receptors	no
GO BP	regulation of postsynapse assembly	39	0.4875	0.3531	higher	0.4071	0.8526	39	0.1026	Signaling by G protein-coupled receptors	no
Reactome	Reactome Translation of replicase and assembly of the replication transcription complex	14	0.4717	0.3531	higher	0.5548	0.8529	14	0.07143	Imprinted genes	no
Reactome	Reactome Cardiogenesis	13	0.5215	0.3532	higher	0.5572	0.8529	13	0.07692	Muscle cell development	no
Reactome	Reactome Interleukin 12 signaling	39	0.3551	0.3532	higher	0.5572	0.8529	39	0.07692	Signaling by G protein-coupled receptors	no
Reactome	Reactome Ret signaling	34	0.4722	0.3531	higher	0.558	0.8529	34	0.4118	Signaling by G protein-coupled receptors	no
GO BP	cellular response to type II interferon	45	0.7222	0.3527	higher	0.4077	0.853	45	0.1556	Signaling by G protein-coupled receptors	no
GO BP	face morphogenesis	15	0.7882	0.3531	higher	0.4078	0.853	15	0.2	Muscle cell development	no
Reactome	Reactome Cargo trafficking to the periciliary membrane	54	0.4026	0.3531	higher	0.5645	0.8545	54	0.01852	Signaling by G protein-coupled receptors	no
Reactome	Reactome Germ layer formation at gastrulation	10	0.6005	0.3531	higher	0.5653	0.8545	10	0	Signaling by G protein-coupled receptors	no
Reactome	Reactome Transcriptional regulation of multiciliogenesis	18	0.4033	0.3532	higher	0.5664	0.8545	18	0	Signaling by G protein-coupled receptors	no
Reactome	Reactome Interleukin 3 interleukin 5 and gm csf signaling	38	0.6674	0.3531	higher	0.5677	0.8545	38	0.3684	Signaling by G protein-coupled receptors	no
GO BP	polysaccharide metabolic process	42	0.5445	0.3527	higher	0.4088	0.8547	42	0.04762	Collagen formation	no
Reactome	Reactome Sensory perception of taste	14	0.7906	0.3531	higher	0.5698	0.8558	14	0.4286	Signaling by G protein-coupled receptors	no
GO BP	cellular response to interferon-alpha	10	0.5995	0.3531	higher	0.412	0.8567	10	0.2	Imprinted genes	no
GO BP	positive regulation of vascular permeability	16	0.619	0.3531	higher	0.4121	0.8567	16	0.3125	Signaling by G protein-coupled receptors	no
GO BP	cranial nerve morphogenesis	11	0.8918	0.3532	higher	0.4121	0.8567	11	0	Signaling by G protein-coupled receptors	no
GO BP	protein targeting to lysosome	28	0.3946	0.3532	higher	0.4122	0.8567	28	0.1071	Signaling by G protein-coupled receptors	no
GO BP	centriole replication	20	0.6714	0.3531	higher	0.4122	0.8567	20	0	Signaling by G protein-coupled receptors	no
GO BP	vasculature development	257	0.4142	0.3526	higher	0.4123	0.8567	257	0.1206	Collagen formation	no
GO BP	positive regulation of immunoglobulin production	28	0.5202	0.3531	higher	0.4124	0.8567	28	0.1071	Regulation of body fluid levels	no
GO BP	linoleic acid metabolic process	10	1.151	0.3531	higher	0.4128	0.857	10	0	Signaling by G protein-coupled receptors	no
GO BP	regulation of protein tyrosine kinase activity	18	0.4851	0.3531	higher	0.4134	0.857	18	0.05556	Signaling by G protein-coupled receptors	no
GO BP	signal release from synapse	46	0.4519	0.3531	higher	0.4141	0.857	46	0.04348	Regulation of body fluid levels	no
GO BP	neurotransmitter secretion	46	0.4519	0.3531	higher	0.4141	0.857	46	0.04348	Regulation of body fluid levels	no
GO BP	pyrimidine deoxyribonucleoside monophosphate catabolic process	10	0.6496	0.3531	higher	0.4144	0.857	10	0	Signaling by G protein-coupled receptors	no
GO BP	pyrimidine nucleoside monophosphate catabolic process	10	0.6496	0.3531	higher	0.4144	0.857	10	0	Signaling by G protein-coupled receptors	no
GO BP	regulation of JUN kinase activity	12	0.5971	0.3531	higher	0.4147	0.857	12	0	Signaling by G protein-coupled receptors	no
GO BP	regulation of stem cell proliferation	24	0.5234	0.3531	higher	0.4158	0.8581	24	0.1667	Collagen formation	no
GO BP	positive regulation of sterol transport	22	0.5041	0.3531	higher	0.4167	0.8583	22	0.2273	Signaling by G protein-coupled receptors	no
GO BP	positive regulation of cholesterol transport	22	0.5041	0.3531	higher	0.4167	0.8583	22	0.2273	Signaling by G protein-coupled receptors	no
GO BP	nephron epithelium development	65	0.452	0.3531	higher	0.4176	0.8592	65	0.1077	Signaling by G protein-coupled receptors	no
Reactome	Reactome Glycogen breakdown glycogenolysis	14	0.7846	0.3531	higher	0.575	0.8604	14	0.07143	Signaling by G protein-coupled receptors	no
Reactome	Reactome Synthesis of pips at the plasma membrane	49	0.4221	0.3529	higher	0.5757	0.8604	49	0.1224	Signaling by G protein-coupled receptors	no
GO BP	cell cycle DNA replication	14	0.6633	0.3531	higher	0.4196	0.8607	14	0	Signaling by G protein-coupled receptors	no
GO BP	negative regulation of homotypic cell-cell adhesion	10	0.7032	0.3531	higher	0.4197	0.8607	10	0.8	Regulation of body fluid levels	no
GO BP	cartilage development	65	0.4834	0.3531	higher	0.42	0.8607	65	0.1846	Collagen formation	no
GO BP	positive regulation of CD4-positive, alpha-beta T cell activation	23	0.8168	0.3531	higher	0.4203	0.8607	23	0.2174	Signaling by G protein-coupled receptors	no
GO BP	phosphatidylinositol 3-kinase/protein kinase B signal transduction	40	0.4548	0.3531	higher	0.4205	0.8608	40	0.225	Signaling by G protein-coupled receptors	no
GO BP	regulation of cardiac muscle cell membrane repolarization	15	0.475	0.3532	higher	0.4214	0.8608	15	0.2	Signaling by G protein-coupled receptors	no
GO BP	response to endoplasmic reticulum stress	199	0.3992	0.3531	higher	0.4216	0.8608	199	0.03015	Signaling by G protein-coupled receptors	no
Reactome	Reactome Ion homeostasis	38	0.4207	0.3531	higher	0.578	0.8614	38	0.2895	Signaling by G protein-coupled receptors	no
GO BP	N-glycan processing	18	0.6762	0.3531	higher	0.4229	0.862	18	0.05556	Imprinted genes	no
GO BP	nuclear-transcribed mRNA poly(A) tail shortening	20	0.3858	0.3531	higher	0.423	0.862	20	0.05	Imprinted genes	no
GO BP	cellular response to glucocorticoid stimulus	35	0.5816	0.3532	higher	0.4232	0.862	35	0.08571	Signaling by G protein-coupled receptors	no
GO BP	macrophage differentiation	23	0.8011	0.3531	higher	0.4233	0.862	23	0.1739	Signaling by G protein-coupled receptors	no
GO BP	placenta development	41	0.5077	0.3529	higher	0.4235	0.862	41	0.122	Imprinted genes	no
GO BP	fluid transport	16	0.4558	0.3531	higher	0.4243	0.8626	16	0.5625	Regulation of body fluid levels	no
GO BP	reciprocal meiotic recombination	40	0.3817	0.3532	higher	0.425	0.8626	40	0	Signaling by G protein-coupled receptors	no
GO BP	reciprocal homologous recombination	40	0.3817	0.3532	higher	0.425	0.8626	40	0	Signaling by G protein-coupled receptors	no
GO BP	dosage compensation by inactivation of X chromosome	16	0.6102	0.3531	higher	0.4261	0.8626	16	0.0625	Signaling by G protein-coupled receptors	no
GO BP	positive regulation of insulin secretion	55	0.4834	0.3531	higher	0.4265	0.8626	55	0.2182	Signaling by G protein-coupled receptors	no
GO BP	negative regulation of smooth muscle cell apoptotic process	10	0.4531	0.3532	higher	0.4271	0.8626	10	0.3	Signaling by G protein-coupled receptors	no
GO BP	glomerular epithelium development	19	0.719	0.3531	higher	0.4272	0.8626	19	0.1579	Signaling by G protein-coupled receptors	no
GO BP	positive regulation of MAP kinase activity	19	0.6397	0.3531	higher	0.4273	0.8626	19	0.1579	Signaling by G protein-coupled receptors	no
GO BP	blood vessel morphogenesis	214	0.4169	0.3527	higher	0.4276	0.8626	214	0.1262	Collagen formation	no
GO BP	cellular pigmentation	55	0.4152	0.3529	higher	0.428	0.8626	55	0.05455	Signaling by G protein-coupled receptors	no
GO BP	long-chain fatty-acyl-CoA metabolic process	20	0.7607	0.3531	higher	0.4282	0.8626	20	0	Signaling by G protein-coupled receptors	no
GO BP	cotranslational protein targeting to membrane	22	0.6282	0.3531	higher	0.4285	0.8628	22	0.04545	Leukocyte chemotaxis	no
GO BP	negative regulation of T cell proliferation	31	0.5499	0.3531	higher	0.4301	0.8631	31	0.09677	Signaling by G protein-coupled receptors	no
GO BP	negative regulation of lymphocyte proliferation	34	0.5511	0.3531	higher	0.4302	0.8631	34	0.08824	Signaling by G protein-coupled receptors	no
GO BP	negative regulation of mononuclear cell proliferation	34	0.5511	0.3531	higher	0.4302	0.8631	34	0.08824	Signaling by G protein-coupled receptors	no
GO BP	regulation of oligodendrocyte differentiation	16	0.4791	0.3531	higher	0.4316	0.8631	16	0.125	Leukocyte chemotaxis	no
GO BP	positive regulation of non-canonical NF-kappaB signal transduction	38	0.4271	0.3531	higher	0.4321	0.8631	38	0.1316	Signaling by G protein-coupled receptors	no
GO BP	coronary vasculature development	13	0.4611	0.3532	higher	0.4323	0.8631	13	0.1538	Signaling by G protein-coupled receptors	no
GO BP	protein localization to extracellular region	67	0.3866	0.3532	higher	0.4328	0.8631	67	0.08955	Signaling by G protein-coupled receptors	no
GO BP	nitric oxide metabolic process	20	0.8175	0.3531	higher	0.433	0.8631	20	0.1	Signaling by G protein-coupled receptors	no
GO BP	heart morphogenesis	125	0.4243	0.3529	higher	0.4333	0.8631	125	0.112	Muscle cell development	no
GO BP	activation of immune response	253	0.3865	0.3529	higher	0.4336	0.8631	253	0.1067	Signaling by G protein-coupled receptors	no
GO BP	dendritic spine organization	23	0.6647	0.3531	higher	0.4337	0.8631	23	0.1304	Signaling by G protein-coupled receptors	no
GO BP	ribonucleoside diphosphate biosynthetic process	10	0.73	0.3531	higher	0.4338	0.8631	10	0.2	Regulation of body fluid levels	no
GO BP	monoatomic anion homeostasis	10	0.7433	0.3531	higher	0.4348	0.8631	10	0.2	Signaling by G protein-coupled receptors	no
GO BP	elastic fiber assembly	11	0.886	0.3531	higher	0.4356	0.8631	11	1	Collagen formation	no
GO BP	negative regulation of blood coagulation	24	0.6024	0.3531	higher	0.4365	0.8631	24	1	Regulation of body fluid levels	no
GO BP	negative regulation of hemostasis	24	0.6024	0.3531	higher	0.4365	0.8631	24	1	Regulation of body fluid levels	no
GO BP	negative regulation of translational initiation	27	0.6903	0.3529	higher	0.4368	0.8631	27	0	Signaling by G protein-coupled receptors	no
GO BP	cell surface receptor signaling pathway via STAT	51	0.4926	0.3529	higher	0.4371	0.8631	51	0.07843	Signaling by G protein-coupled receptors	no
GO BP	mitotic DNA damage checkpoint signaling	55	0.559	0.3525	higher	0.4376	0.8631	55	0.01818	Signaling by G protein-coupled receptors	no
GO BP	regulation of pyruvate decarboxylation to acetyl-CoA	10	0.9227	0.3531	higher	0.4376	0.8631	10	0	Signaling by G protein-coupled receptors	no
GO BP	regulation of acyl-CoA biosynthetic process	10	0.9227	0.3531	higher	0.4376	0.8631	10	0	Signaling by G protein-coupled receptors	no
GO BP	male sex differentiation	54	0.4341	0.3531	higher	0.438	0.8631	54	0.1852	Signaling by G protein-coupled receptors	no
GO BP	regulation of response to endoplasmic reticulum stress	84	0.3641	0.3531	higher	0.4385	0.8631	84	0.07143	Signaling by G protein-coupled receptors	no
GO BP	response to mechanical stimulus	140	0.4391	0.3531	higher	0.4396	0.8631	140	0.09286	Signaling by G protein-coupled receptors	no
GO BP	cellular response to hypoxia	95	0.4243	0.3531	higher	0.4397	0.8631	95	0.06316	Regulation of body fluid levels	no
GO BP	purine nucleotide catabolic process	64	0.4781	0.3531	higher	0.4399	0.8631	64	0.2031	Cyclic nucleotide metabolic process	no
GO BP	response to activity	49	0.4413	0.3532	higher	0.4402	0.8631	49	0.1429	Signaling by G protein-coupled receptors	no
GO BP	somatic diversification of immune receptors via germline recombination within a single locus	23	0.4492	0.3532	higher	0.4402	0.8631	23	0.04348	Leukocyte chemotaxis	no
GO BP	somatic cell DNA recombination	23	0.4492	0.3532	higher	0.4402	0.8631	23	0.04348	Leukocyte chemotaxis	no
GO BP	small molecule biosynthetic process	302	0.4522	0.3514	higher	0.4421	0.8653	302	0.01987	Signaling by G protein-coupled receptors	no
GO BP	myeloid leukocyte activation	74	0.5446	0.3527	higher	0.4444	0.8671	74	0.2027	Signaling by G protein-coupled receptors	no
GO BP	post-translational protein targeting to membrane, translocation	11	0.5991	0.3532	higher	0.4445	0.8671	11	0	Signaling by G protein-coupled receptors	no
GO BP	regulation of cell cycle G1/S phase transition	146	0.3833	0.3531	higher	0.4456	0.8671	146	0.04795	Signaling by G protein-coupled receptors	no
GO BP	response to interleukin-1	75	0.4378	0.3526	higher	0.4457	0.8671	75	0.1467	Signaling by G protein-coupled receptors	no
GO BP	positive regulation of mononuclear cell migration	62	0.3902	0.3532	higher	0.4459	0.8671	62	0.3387	Signaling by G protein-coupled receptors	no
GO BP	regulation of muscle contraction	100	0.4403	0.3531	higher	0.4465	0.8671	100	0.25	Signaling by G protein-coupled receptors	no
GO BP	regulation of defense response to bacterium	12	0.6546	0.3531	higher	0.4465	0.8671	12	0.1667	Regulation of body fluid levels	no
GO BP	regulation of telomere maintenance in response to DNA damage	14	0.3958	0.3532	higher	0.4469	0.8671	14	0	Signaling by G protein-coupled receptors	no
GO BP	action potential	63	0.4705	0.3532	higher	0.4472	0.8671	63	0.09524	Signaling by G protein-coupled receptors	no
GO BP	nuclear RNA surveillance	34	0.5992	0.3531	higher	0.4473	0.8671	34	0.05882	Signaling by G protein-coupled receptors	no
GO BP	regulation of interleukin-2 production	46	0.3663	0.3531	higher	0.4473	0.8671	46	0.1522	Signaling by G protein-coupled receptors	no
GO BP	RNA surveillance	43	0.5628	0.3531	higher	0.4478	0.8676	43	0.04651	Signaling by G protein-coupled receptors	no
GO BP	vitamin metabolic process	18	0.5836	0.3531	higher	0.4493	0.8683	18	0.1111	Regulation of body fluid levels	no
GO BP	axonal transport of mitochondrion	14	0.6039	0.3532	higher	0.4493	0.8683	14	0	Signaling by G protein-coupled receptors	no
GO BP	bile acid and bile salt transport	19	0.5673	0.3531	higher	0.4497	0.8684	19	0.1053	Regulation of body fluid levels	no
GO BP	mitotic sister chromatid cohesion	21	0.438	0.3532	higher	0.4509	0.8691	21	0.04762	Imprinted genes	no
GO BP	hyaluronan metabolic process	18	0.5337	0.3531	higher	0.4513	0.8692	18	0.1667	Collagen formation	no
GO BP	negative regulation of bone resorption	10	0.626	0.3531	higher	0.4513	0.8692	10	0.1	Regulation of body fluid levels	no
GO BP	negative regulation of mitotic cell cycle phase transition	117	0.459	0.3531	higher	0.4519	0.8694	117	0.01709	Signaling by G protein-coupled receptors	no
GO BP	amino-acid betaine metabolic process	17	0.6392	0.3531	higher	0.4522	0.8695	17	0	Signaling by G protein-coupled receptors	no
GO BP	skeletal system development	205	0.4644	0.3525	higher	0.4526	0.87	205	0.1659	Collagen formation	no
GO BP	neurotransmitter transport	70	0.4216	0.3531	higher	0.453	0.8701	70	0.07143	Regulation of body fluid levels	no
GO BP	regulation of collagen metabolic process	32	0.4344	0.3531	higher	0.4552	0.8721	32	0.25	Collagen formation	no
GO BP	vitamin biosynthetic process	11	0.5192	0.3532	higher	0.4563	0.8723	11	0	Signaling by G protein-coupled receptors	no
GO BP	nuclear body organization	10	0.7368	0.3531	higher	0.4566	0.8723	10	0	Signaling by G protein-coupled receptors	no
Reactome	Reactome Regulation of npas4 gene expression	12	0.6003	0.3531	higher	0.5891	0.8726	12	0.08333	Imprinted genes	no
Reactome	Reactome Norepinephrine neurotransmitter release cycle	15	0.4641	0.3532	higher	0.5902	0.8726	15	0.06667	Regulation of body fluid levels	no
Reactome	Reactome Negative regulation of fgfr1 signaling	24	0.7135	0.3531	higher	0.5924	0.8726	24	0.3333	Signaling by G protein-coupled receptors	no
Reactome	Reactome Butyrate response factor 1 brf1 binds and destabilizes mrna	17	0.5385	0.3532	higher	0.5932	0.8726	17	0.05882	Signaling by G protein-coupled receptors	no
Reactome	Reactome Pyruvate metabolism	45	0.4168	0.3531	higher	0.5937	0.8726	45	0.02222	Imprinted genes	no
GO BP	regulation of muscle tissue development	15	0.5678	0.3532	higher	0.4576	0.8727	15	0.06667	Imprinted genes	no
GO BP	glycoside metabolic process	13	0.6078	0.3531	higher	0.46	0.8754	13	0.1538	Signaling by G protein-coupled receptors	no
GO BP	platelet dense granule organization	25	0.4543	0.3531	higher	0.4606	0.8758	25	0.12	Regulation of body fluid levels	no
GO BP	regulation of intrinsic apoptotic signaling pathway in response to DNA damage by p53 class mediator	15	0.7966	0.3531	higher	0.461	0.8762	15	0	Signaling by G protein-coupled receptors	no
GO BP	gamma-aminobutyric acid signaling pathway	14	0.7001	0.3531	higher	0.4612	0.8762	14	0.2857	Signaling by G protein-coupled receptors	no
GO BP	positive regulation of cholesterol efflux	17	0.5454	0.3531	higher	0.4625	0.8778	17	0.2353	Signaling by G protein-coupled receptors	no
Reactome	Reactome Telomere maintenance	58	0.4508	0.3531	higher	0.6004	0.878	58	0.01724	Imprinted genes	no
Reactome	Reactome Growth hormone receptor signaling	19	0.4875	0.3532	higher	0.6005	0.878	19	0.3158	Signaling by G protein-coupled receptors	no
Reactome	Reactome Synthesis of glycosylphosphatidylinositol gpi	15	0.7304	0.3531	higher	0.6038	0.878	15	0	Signaling by G protein-coupled receptors	no
Reactome	Reactome Sting mediated induction of host immune responses	14	0.4036	0.3531	higher	0.6044	0.878	14	0	Signaling by G protein-coupled receptors	no
Reactome	Reactome Sars cov 1 activates modulates innate immune responses	41	0.3861	0.3532	higher	0.6045	0.878	41	0.04878	Signaling by G protein-coupled receptors	no
GO BP	protein targeting to vacuole	40	0.3946	0.3532	higher	0.4634	0.8783	40	0.075	Signaling by G protein-coupled receptors	no
GO BP	neuron projection arborization	12	0.5118	0.3532	higher	0.4639	0.879	12	0.08333	Signaling by G protein-coupled receptors	no
GO BP	melanosome organization	34	0.4348	0.3531	higher	0.4644	0.8792	34	0.08824	Regulation of body fluid levels	no
GO BP	pigment granule organization	34	0.4348	0.3531	higher	0.4644	0.8792	34	0.08824	Regulation of body fluid levels	no
GO BP	3'-UTR-mediated mRNA destabilization	21	0.7239	0.3531	higher	0.4648	0.8792	21	0.09524	Imprinted genes	no
GO BP	regulation of alpha-beta T cell proliferation	15	1.088	0.3532	higher	0.4648	0.8792	15	0.06667	Signaling by G protein-coupled receptors	no
GO BP	hindbrain morphogenesis	16	0.6826	0.3531	higher	0.4649	0.8792	16	0.0625	Muscle cell development	no
GO BP	cardiac muscle cell membrane repolarization	14	0.6921	0.3531	higher	0.4661	0.8795	14	0.07143	Signaling by G protein-coupled receptors	no
GO BP	membrane repolarization during cardiac muscle cell action potential	14	0.6921	0.3531	higher	0.4661	0.8795	14	0.07143	Signaling by G protein-coupled receptors	no
GO BP	membrane repolarization during action potential	14	0.6921	0.3531	higher	0.4661	0.8795	14	0.07143	Signaling by G protein-coupled receptors	no
GO BP	detection of mechanical stimulus involved in sensory perception of sound	10	0.5749	0.3531	higher	0.4662	0.8795	10	0.2	Signaling by G protein-coupled receptors	no
GO BP	fibroblast growth factor receptor signaling pathway	27	0.4295	0.3531	higher	0.4673	0.8797	27	0.07407	Regulation of body fluid levels	no
GO BP	acetylcholine receptor signaling pathway	17	0.6114	0.3531	higher	0.4678	0.8797	17	0.7059	Signaling by G protein-coupled receptors	no
GO BP	cardiac muscle tissue growth	11	0.5715	0.3531	higher	0.4683	0.8802	11	0.3636	Muscle cell development	no
GO BP	phosphate ion transport	13	0.477	0.3532	higher	0.4692	0.8811	13	0	Signaling by G protein-coupled receptors	no
GO BP	regulation of modification of synaptic structure	17	0.543	0.3531	higher	0.4696	0.8812	17	0.2941	Signaling by G protein-coupled receptors	no
Reactome	Reactome Metabolism of folate and pterines	17	0.6005	0.3531	higher	0.6094	0.8814	17	0.05882	Imprinted genes	no
Reactome	Reactome Amyloid fiber formation	39	0.4846	0.3531	higher	0.6114	0.8814	39	0.1026	Collagen formation	no
Reactome	Reactome Trp channels	16	0.4871	0.3531	higher	0.6125	0.8814	16	0.125	Leukocyte chemotaxis	no
Reactome	Reactome Creb1 phosphorylation through nmda receptor mediated activation of ras signaling	22	0.4402	0.3531	higher	0.6128	0.8814	22	0.7273	Signaling by G protein-coupled receptors	no
Reactome	Reactome Cardiac conduction	81	0.5022	0.3527	higher	0.614	0.8814	81	0.1605	Signaling by G protein-coupled receptors	no
Reactome	Reactome Synthesis of pa	24	0.8305	0.3531	higher	0.6168	0.8814	24	0.08333	Signaling by G protein-coupled receptors	no
Reactome	Reactome Fgfr2 alternative splicing	25	0.7128	0.3531	higher	0.6168	0.8814	25	0	Signaling by G protein-coupled receptors	no
Reactome	Reactome Regulation of innate immune responses to cytosolic dna	13	0.3861	0.3532	higher	0.6179	0.8817	13	0	Signaling by G protein-coupled receptors	no
Reactome	Reactome Meiotic synapsis	27	0.4404	0.3531	higher	0.6184	0.8817	27	0.03704	Imprinted genes	no
GO BP	metencephalon development	44	0.3681	0.3532	higher	0.4706	0.8827	44	0.1136	Signaling by G protein-coupled receptors	no
GO BP	regulation of mitochondrial fission	25	0.7027	0.3531	higher	0.4708	0.8827	25	0.04	Signaling by G protein-coupled receptors	no
GO BP	positive regulation of protein ubiquitination	77	0.5315	0.3527	higher	0.4713	0.8827	77	0.02597	Regulation of body fluid levels	no
GO BP	regulation of fibroblast migration	31	0.3581	0.3532	higher	0.472	0.8827	31	0.2258	Signaling by G protein-coupled receptors	no
GO BP	cellular response to estradiol stimulus	22	0.6093	0.3531	higher	0.4724	0.8827	22	0.2273	Signaling by G protein-coupled receptors	no
GO BP	positive regulation of protein depolymerization	11	0.3768	0.3532	higher	0.4725	0.8827	11	0.1818	Regulation of body fluid levels	no
GO BP	hematopoietic progenitor cell differentiation	23	0.4644	0.3531	higher	0.4726	0.8827	23	0.08696	Signaling by G protein-coupled receptors	no
GO BP	positive regulation of mitochondrial fission	18	0.7587	0.3531	higher	0.4727	0.8827	18	0	Signaling by G protein-coupled receptors	no
GO BP	endothelium development	72	0.4196	0.3531	higher	0.4739	0.8832	72	0.1944	Signaling by G protein-coupled receptors	no
GO BP	lung alveolus development	15	0.5913	0.3531	higher	0.4742	0.8832	15	0.1333	Regulation of body fluid levels	no
GO BP	endothelial cell development	35	0.3884	0.3532	higher	0.4747	0.8835	35	0.2286	Signaling by G protein-coupled receptors	no
GO BP	myeloid cell homeostasis	61	0.4792	0.3531	higher	0.4752	0.8835	61	0.1148	Signaling by G protein-coupled receptors	no
GO BP	response to cytokine	479	0.3605	0.3529	higher	0.4761	0.8836	479	0.1294	Signaling by G protein-coupled receptors	no
GO BP	metanephric nephron development	23	0.6296	0.3531	higher	0.4761	0.8836	23	0.1739	Signaling by G protein-coupled receptors	no
GO BP	positive regulation of catalytic activity	219	0.3808	0.3531	higher	0.4762	0.8836	219	0.1644	Signaling by G protein-coupled receptors	no
Reactome	Reactome Adp signalling through p2y purinoceptor 1	19	0.7412	0.3532	higher	0.6223	0.8845	19	0.9474	Signaling by G protein-coupled receptors	no
Reactome	Reactome Deadenylation of mrna	24	0.4202	0.3531	higher	0.6255	0.8845	24	0	Signaling by G protein-coupled receptors	no
Reactome	Reactome Interleukin receptor shc signaling	19	0.7176	0.3532	higher	0.6268	0.8845	19	0.5263	Signaling by G protein-coupled receptors	no
Reactome	Reactome Formation of senescence associated heterochromatin foci sahf	10	0.4596	0.3531	higher	0.6275	0.8845	10	0.1	Imprinted genes	no
Reactome	Reactome Ovarian tumor domain proteases	35	0.3706	0.3532	higher	0.6277	0.8845	35	0.05714	Signaling by G protein-coupled receptors	no
GO BP	DNA integrity checkpoint signaling	84	0.5415	0.3526	higher	0.4775	0.885	84	0.02381	Signaling by G protein-coupled receptors	no
GO BP	double-strand break repair via nonhomologous end joining	46	0.4648	0.3528	higher	0.4777	0.885	46	0.02174	Leukocyte chemotaxis	no
GO BP	tetrahydrofolate metabolic process	19	0.422	0.3532	higher	0.4777	0.885	19	0.05263	Imprinted genes	no
GO BP	amino sugar biosynthetic process	12	0.5036	0.3532	higher	0.4781	0.885	12	0	Signaling by G protein-coupled receptors	no
GO BP	regulation of chromatin organization	26	0.5786	0.3528	higher	0.4795	0.8854	26	0	Signaling by G protein-coupled receptors	no
GO BP	regulation of IRE1-mediated unfolded protein response	16	0.6062	0.3531	higher	0.4807	0.8861	16	0.0625	Regulation of body fluid levels	no
GO BP	fatty acid catabolic process	69	0.3907	0.3532	higher	0.4811	0.8861	69	0.02899	Regulation of body fluid levels	no
GO BP	positive regulation of protein transport	164	0.4112	0.3531	higher	0.4813	0.8861	164	0.1463	Signaling by G protein-coupled receptors	no
GO BP	mitotic DNA integrity checkpoint signaling	58	0.5557	0.3524	higher	0.4821	0.8861	58	0.01724	Signaling by G protein-coupled receptors	no
GO BP	regulation of neuronal synaptic plasticity	36	0.4343	0.3531	higher	0.4825	0.8861	36	0.1944	Signaling by G protein-coupled receptors	no
GO BP	biogenic amine catabolic process	14	0.6156	0.3531	higher	0.4825	0.8861	14	0.07143	Imprinted genes	no
GO BP	amine catabolic process	14	0.6156	0.3531	higher	0.4825	0.8861	14	0.07143	Imprinted genes	no
GO BP	lung development	45	0.5567	0.3529	higher	0.4832	0.8861	45	0.08889	Signaling by G protein-coupled receptors	no
GO BP	meiotic cell cycle	119	0.3775	0.3532	higher	0.4835	0.8861	119	0.01681	Signaling by G protein-coupled receptors	no
GO BP	positive regulation of T-helper 17 type immune response	11	0.7634	0.3531	higher	0.4836	0.8861	11	0.09091	Signaling by G protein-coupled receptors	no
GO BP	positive regulation of immunoglobulin mediated immune response	19	0.4688	0.3532	higher	0.4837	0.8861	19	0.05263	Collagen formation	no
GO BP	positive regulation of B cell mediated immunity	19	0.4688	0.3532	higher	0.4837	0.8861	19	0.05263	Collagen formation	no
GO BP	regulation of nervous system process	68	0.4705	0.3531	higher	0.4837	0.8861	68	0.1912	Signaling by G protein-coupled receptors	no
GO BP	triglyceride catabolic process	13	0.5984	0.3531	higher	0.4853	0.8871	13	0.07692	Signaling by G protein-coupled receptors	no
GO BP	cellular response to lipoprotein particle stimulus	28	0.5046	0.3531	higher	0.4854	0.8871	28	0.25	Signaling by G protein-coupled receptors	no
GO BP	cellular response to decreased oxygen levels	102	0.4287	0.3531	higher	0.4857	0.8871	102	0.05882	Regulation of body fluid levels	no
GO BP	maturation of 5.8S rRNA	40	0.4531	0.3531	higher	0.4868	0.8871	40	0	Signaling by G protein-coupled receptors	no
GO BP	mitotic G1/S transition checkpoint signaling	15	0.6402	0.3531	higher	0.4873	0.8871	15	0.06667	Signaling by G protein-coupled receptors	no
GO BP	regulation of alpha-beta T cell activation	59	0.3551	0.3532	higher	0.4874	0.8871	59	0.1356	Signaling by G protein-coupled receptors	no
GO BP	regulation of synaptic transmission, glutamatergic	40	0.5324	0.3531	higher	0.4875	0.8871	40	0.35	Signaling by G protein-coupled receptors	no
GO BP	response to estradiol	77	0.3773	0.3532	higher	0.4876	0.8871	77	0.1429	Signaling by G protein-coupled receptors	no
GO BP	microtubule organizing center organization	87	0.3702	0.3532	higher	0.4877	0.8871	87	0.02299	Signaling by G protein-coupled receptors	no
GO BP	regulation of lipid localization	98	0.4541	0.3528	higher	0.4885	0.8873	98	0.1633	Signaling by G protein-coupled receptors	no
Reactome	Reactome Metal ion slc transporters	32	0.4996	0.3531	higher	0.6317	0.8874	32	0.03125	Signaling by G protein-coupled receptors	no
Reactome	Reactome Defects of coagulation cascade	11	0.5982	0.3531	higher	0.6371	0.8874	11	0.7273	Regulation of body fluid levels	no
Reactome	Reactome Raf activation	34	0.4214	0.3531	higher	0.6372	0.8874	34	0.4412	Signaling by G protein-coupled receptors	no
Reactome	Reactome Cargo concentration in the er	30	0.4773	0.3531	higher	0.6376	0.8874	30	0.1333	Regulation of body fluid levels	no
Reactome	Reactome Developmental cell lineages of the exocrine pancreas	41	0.5651	0.3531	higher	0.6381	0.8874	41	0.2439	Collagen formation	no
Reactome	Reactome Interconversion of nucleotide di and triphosphates	25	0.3915	0.3531	higher	0.6417	0.8874	25	0	Signaling by G protein-coupled receptors	no
Reactome	Reactome Signaling by receptor tyrosine kinases	444	0.3553	0.3532	higher	0.642	0.8874	444	0.1712	Signaling by G protein-coupled receptors	no
Reactome	Reactome Reproduction	61	0.438	0.3529	higher	0.6421	0.8874	61	0.03279	Imprinted genes	no
Reactome	Reactome Regulation of fzd by ubiquitination	14	0.5715	0.3531	higher	0.6433	0.8874	14	0.2857	Signaling by G protein-coupled receptors	no
Reactome	Reactome Dag1 glycosylations	16	0.4042	0.3532	higher	0.6435	0.8874	16	0.0625	Collagen formation	no
Reactome	Reactome G alpha i signalling events	147	0.4436	0.3529	higher	0.6442	0.8874	147	1	Signaling by G protein-coupled receptors	no
GO BP	regulation of protein localization to nucleus	111	0.3551	0.3532	higher	0.4892	0.8882	111	0.1081	Signaling by G protein-coupled receptors	no
GO BP	inner ear development	65	0.4297	0.3531	higher	0.4903	0.8886	65	0.07692	Collagen formation	no
GO BP	carbohydrate metabolic process	258	0.4128	0.3526	higher	0.4911	0.8897	258	0.01938	Regulation of body fluid levels	no
GO BP	dephosphorylation	106	0.3982	0.3531	higher	0.4919	0.8901	106	0.09434	Signaling by G protein-coupled receptors	no
GO BP	mitochondrion localization	44	0.4986	0.3531	higher	0.4924	0.8901	44	0.02273	Muscle cell development	no
KEGG	KEGG NICOTINATE AND NICOTINAMIDE METABOLISM	21	0.7975	0.3529	higher	0.2391	0.8909	21	0	Signaling by G protein-coupled receptors	no
KEGG	KEGG TOLL LIKE RECEPTOR SIGNALING PATHWAY	69	0.4453	0.3526	higher	0.2424	0.8909	69	0.2174	Signaling by G protein-coupled receptors	no
KEGG	KEGG ALANINE ASPARTATE AND GLUTAMATE METABOLISM	22	0.7217	0.3531	higher	0.2486	0.8909	22	0.04545	Regulation of body fluid levels	no
GO BP	regulation of cardiac muscle cell contraction	24	0.3587	0.3532	higher	0.4931	0.891	24	0.1667	Signaling by G protein-coupled receptors	no
GO BP	negative regulation of intrinsic apoptotic signaling pathway by p53 class mediator	19	0.6402	0.3529	higher	0.4941	0.8911	19	0	Signaling by G protein-coupled receptors	no
GO BP	GDP metabolic process	10	0.6364	0.3531	higher	0.4947	0.8915	10	0	Signaling by G protein-coupled receptors	no
GO BP	gland morphogenesis	15	0.4243	0.3532	higher	0.4948	0.8915	15	0.2	Collagen formation	no
GO BP	circulatory system development	475	0.3841	0.3527	higher	0.4953	0.8917	475	0.1053	Signaling by G protein-coupled receptors	no
KEGG	KEGG RENIN ANGIOTENSIN SYSTEM	13	0.5409	0.3532	higher	0.257	0.8918	13	0.3846	Signaling by G protein-coupled receptors	no
Reactome	Reactome Fgfr1 mutant receptor activation	23	0.364	0.3532	higher	0.6529	0.8922	23	0.1739	Signaling by G protein-coupled receptors	no
GO BP	glycerol metabolic process	12	0.6639	0.3531	higher	0.4959	0.8923	12	0	Signaling by G protein-coupled receptors	no
GO BP	glycoprotein biosynthetic process	210	0.3671	0.3531	higher	0.496	0.8923	210	0.01905	Collagen formation	no
Reactome	Reactome Meiosis	48	0.4348	0.3531	higher	0.6567	0.8928	48	0.04167	Imprinted genes	no
Reactome	Reactome Platelet aggregation plug formation	28	0.4855	0.3531	higher	0.6596	0.8928	28	0.6071	Signaling by G protein-coupled receptors	no
GO BP	establishment of protein localization to vacuole	50	0.374	0.3532	higher	0.4975	0.8929	50	0.06	Signaling by G protein-coupled receptors	no
GO BP	keratan sulfate proteoglycan metabolic process	12	0.5321	0.3531	higher	0.4983	0.8929	12	0.08333	Regulation of body fluid levels	no
GO BP	positive regulation of lipid transport	48	0.5041	0.3531	higher	0.4987	0.8929	48	0.2083	Signaling by G protein-coupled receptors	no
GO BP	myeloid leukocyte differentiation	76	0.3616	0.3532	higher	0.4998	0.8929	76	0.1579	Signaling by G protein-coupled receptors	no
GO BP	sister chromatid cohesion	36	0.4348	0.3531	higher	0.5008	0.8929	36	0.08333	Signaling by G protein-coupled receptors	no
GO BP	substrate-dependent cell migration	14	0.4113	0.3531	higher	0.5008	0.8929	14	0.07143	Regulation of body fluid levels	no
GO BP	DNA replication checkpoint signaling	16	0.5979	0.3531	higher	0.5016	0.8929	16	0	Signaling by G protein-coupled receptors	no
GO BP	positive regulation of amino acid transport	13	0.4413	0.3532	higher	0.5017	0.8929	13	0.3077	Signaling by G protein-coupled receptors	no
GO BP	regulation of transmembrane transporter activity	45	0.4369	0.3531	higher	0.5018	0.8929	45	0.2	Signaling by G protein-coupled receptors	no
GO BP	protein K27-linked ubiquitination	12	0.5772	0.3531	higher	0.5026	0.8929	12	0	Signaling by G protein-coupled receptors	no
GO BP	toll-like receptor 3 signaling pathway	13	0.4271	0.3531	higher	0.5028	0.8929	13	0	Signaling by G protein-coupled receptors	no
GO BP	cellular response to cytokine stimulus	406	0.3551	0.3531	higher	0.5029	0.8929	406	0.1404	Signaling by G protein-coupled receptors	no
GO BP	monocarboxylic acid biosynthetic process	112	0.4414	0.3531	higher	0.5042	0.8935	112	0.03571	Signaling by G protein-coupled receptors	no
GO BP	viral genome replication	13	0.5667	0.3531	higher	0.5046	0.8935	13	0.1538	Signaling by G protein-coupled receptors	no
GO BP	protein modification by small protein removal	98	0.3968	0.3531	higher	0.5047	0.8935	98	0	Signaling by G protein-coupled receptors	no
GO BP	mitochondrial RNA processing	29	0.3987	0.3531	higher	0.5047	0.8935	29	0.03448	Imprinted genes	no
GO BP	calcineurin-mediated signaling	14	0.7773	0.3531	higher	0.5047	0.8935	14	0.5714	Signaling by G protein-coupled receptors	no
GO BP	positive regulation of cell-cell adhesion	190	0.4496	0.3524	higher	0.5049	0.8935	190	0.1263	Signaling by G protein-coupled receptors	no
GO BP	cell-cell signaling	379	0.4423	0.3526	higher	0.5054	0.8935	379	0.2164	Signaling by G protein-coupled receptors	no
GO BP	negative regulation of cell cycle phase transition	158	0.3815	0.3531	higher	0.5054	0.8935	158	0.01899	Signaling by G protein-coupled receptors	no
GO BP	regulation of hematopoietic stem cell differentiation	14	0.3977	0.3532	higher	0.5066	0.8941	14	0.1429	Signaling by G protein-coupled receptors	no
GO BP	response to amphetamine	15	0.3799	0.3532	higher	0.5077	0.8944	15	0.6667	Signaling by G protein-coupled receptors	no
GO BP	positive regulation of cGAS/STING signaling pathway	13	0.4508	0.3531	higher	0.5085	0.8944	13	0.1538	Leukocyte chemotaxis	no
GO BP	positive regulation of organic acid transport	22	0.5817	0.3531	higher	0.5085	0.8944	22	0.2273	Signaling by G protein-coupled receptors	no
GO BP	MyD88-independent toll-like receptor signaling pathway	11	0.3865	0.3531	higher	0.5086	0.8944	11	0.09091	Signaling by G protein-coupled receptors	no
GO BP	regulation of cellular response to transforming growth factor beta stimulus	109	0.3666	0.3532	higher	0.5088	0.8944	109	0.05505	Collagen formation	no
GO BP	trans-synaptic signaling	207	0.4332	0.3532	higher	0.509	0.8944	207	0.1836	Signaling by G protein-coupled receptors	no
GO BP	positive regulation of macrophage activation	15	0.8365	0.3531	higher	0.5092	0.8944	15	0.1333	Signaling by G protein-coupled receptors	no
Reactome	Reactome Signaling by fgfr in disease	51	0.364	0.3532	higher	0.665	0.8948	51	0.1765	Signaling by G protein-coupled receptors	no
GO BP	nucleotide-binding domain, leucine rich repeat containing receptor signaling pathway	14	0.4003	0.3531	higher	0.5099	0.8951	14	0.07143	Signaling by G protein-coupled receptors	no
Reactome	Reactome Basigin interactions	17	0.4413	0.3532	higher	0.6671	0.8953	17	0.1176	Leukocyte chemotaxis	no
Reactome	Reactome Formation of the canonical baf cbaf complex	17	0.4683	0.3531	higher	0.669	0.8953	17	0.05882	Regulation of body fluid levels	no
Reactome	Reactome Signal amplification	25	0.563	0.3532	higher	0.6695	0.8953	25	0.92	Signaling by G protein-coupled receptors	no
Reactome	Reactome Signaling by fgfr	71	0.5915	0.3529	higher	0.6729	0.8955	71	0.2254	Signaling by G protein-coupled receptors	no
Reactome	Reactome Processing of dna double strand break ends	54	0.4265	0.3531	higher	0.673	0.8955	54	0	Signaling by G protein-coupled receptors	no
GO BP	regulation of striated muscle tissue development	13	0.5678	0.3532	higher	0.5109	0.8961	13	0.07692	Imprinted genes	no
GO BP	protein secretion	64	0.3628	0.3532	higher	0.5136	0.8966	64	0.09375	Signaling by G protein-coupled receptors	no
GO BP	positive regulation of dendrite development	11	0.9709	0.3532	higher	0.514	0.8966	11	0.09091	Signaling by G protein-coupled receptors	no
GO BP	ubiquinone metabolic process	18	0.7238	0.3531	higher	0.5141	0.8966	18	0	Signaling by G protein-coupled receptors	no
GO BP	regulation of postsynaptic specialization assembly	11	0.393	0.3532	higher	0.5146	0.897	11	0.2727	Signaling by G protein-coupled receptors	no
Reactome	Reactome Elevation of cytosolic ca2 levels	10	0.354	0.3532	higher	0.6762	0.8971	10	0.5	Signaling by G protein-coupled receptors	no
Reactome	Reactome Runx1 interacts with co factors whose precise effect on runx1 targets is not known	35	0.5008	0.3531	higher	0.6762	0.8971	35	0	Signaling by G protein-coupled receptors	no
Reactome	Reactome Synthesis of active ubiquitin roles of e1 and e2 enzymes	28	0.4594	0.3532	higher	0.6782	0.8971	28	0	Signaling by G protein-coupled receptors	no
Reactome	Reactome Toll like receptor 9 tlr9 cascade	101	0.4453	0.3526	higher	0.6807	0.8971	101	0.1386	Signaling by G protein-coupled receptors	no
Reactome	Reactome Nf kb is activated and signals survival	13	0.3765	0.3532	higher	0.6812	0.8971	13	0.07692	Signaling by G protein-coupled receptors	no
Reactome	Reactome Oncogene induced senescence	29	0.3779	0.3532	higher	0.6827	0.8971	29	0.06897	Signaling by G protein-coupled receptors	no
Reactome	Reactome Pexophagy	11	0.5523	0.3531	higher	0.6857	0.8971	11	0	Signaling by G protein-coupled receptors	no
Reactome	Reactome Chaperone mediated autophagy	20	0.7123	0.3531	higher	0.6864	0.8971	20	0.1	Regulation of body fluid levels	no
Reactome	Reactome M decay degradation of maternal mrnas by maternally stored factors	26	0.4202	0.3531	higher	0.6879	0.8971	26	0.03846	Imprinted genes	no
GO BP	regulation of protein localization to endosome	12	0.5568	0.3531	higher	0.5157	0.8982	12	0.3333	Signaling by G protein-coupled receptors	no
GO BP	cellular response to chemical stress	222	0.3592	0.3532	higher	0.516	0.8983	222	0.08559	Signaling by G protein-coupled receptors	no
GO BP	regulation of secondary metabolite biosynthetic process	13	0.7908	0.3532	higher	0.5165	0.8983	13	0.4615	Signaling by G protein-coupled receptors	no
GO BP	regulation of secondary metabolic process	13	0.7908	0.3532	higher	0.5165	0.8983	13	0.4615	Signaling by G protein-coupled receptors	no
GO BP	regulation of melanin biosynthetic process	13	0.7908	0.3532	higher	0.5165	0.8983	13	0.4615	Signaling by G protein-coupled receptors	no
GO BP	miRNA-mediated post-transcriptional gene silencing	28	0.6583	0.3531	higher	0.517	0.8988	28	0	Signaling by G protein-coupled receptors	no
GO BP	detection of temperature stimulus involved in sensory perception	12	0.8679	0.3531	higher	0.5202	0.8996	12	0.4167	Signaling by G protein-coupled receptors	no
GO BP	neuronal ion channel clustering	12	0.4213	0.3531	higher	0.5212	0.8996	12	0.08333	Signaling by G protein-coupled receptors	no
GO BP	regulation of vascular associated smooth muscle cell differentiation	14	0.4398	0.3532	higher	0.5213	0.8996	14	0.1429	Leukocyte chemotaxis	no
Reactome	Reactome Rna polymerase iii transcription initiation from type 1 promoter	27	0.3879	0.3531	higher	0.6939	0.9003	27	0.03704	Signaling by G protein-coupled receptors	no
Reactome	Reactome Pi metabolism	72	0.4087	0.3528	higher	0.6943	0.9003	72	0.08333	Signaling by G protein-coupled receptors	no
GO BP	regulation of p38MAPK cascade	26	0.5874	0.3531	higher	0.522	0.9003	26	0.1154	Signaling by G protein-coupled receptors	no
GO BP	nucleotide-sugar metabolic process	38	0.4885	0.3531	higher	0.5227	0.9004	38	0	Signaling by G protein-coupled receptors	no
GO BP	positive regulation of establishment of protein localization	188	0.3817	0.3531	higher	0.5228	0.9004	188	0.1543	Signaling by G protein-coupled receptors	no
GO BP	pyrimidine ribonucleotide biosynthetic process	22	0.6883	0.3531	higher	0.5233	0.9004	22	0.09091	Regulation of body fluid levels	no
GO BP	protein localization to synapse	45	0.5937	0.3531	higher	0.5234	0.9004	45	0.06667	Collagen formation	no
GO BP	head morphogenesis	17	0.7882	0.3531	higher	0.5244	0.9007	17	0.1765	Muscle cell development	no
GO BP	organelle membrane fusion	93	0.3892	0.3529	higher	0.5253	0.9007	93	0.02151	Regulation of body fluid levels	no
GO BP	negative regulation of autophagosome assembly	10	0.3563	0.3532	higher	0.5255	0.9007	10	0	Signaling by G protein-coupled receptors	no
GO BP	antigen processing and presentation of exogenous peptide antigen	27	0.5211	0.3532	higher	0.5259	0.9007	27	0.07407	Collagen formation	no
GO BP	cell-cell adhesion mediated by cadherin	25	0.4814	0.3532	higher	0.526	0.9007	25	0.08	Signaling by G protein-coupled receptors	no
GO BP	positive regulation of neuroinflammatory response	10	0.7432	0.3531	higher	0.5267	0.9013	10	0.5	Signaling by G protein-coupled receptors	no
KEGG	KEGG BUTANOATE METABOLISM	26	0.6744	0.3531	higher	0.29	0.9025	26	0	Signaling by G protein-coupled receptors	no
KEGG	KEGG CYTOSOLIC DNA SENSING PATHWAY	34	0.4698	0.3531	higher	0.3093	0.9025	34	0.08824	Signaling by G protein-coupled receptors	no
GO BP	regulation of protein deacetylation	15	0.4366	0.3532	higher	0.529	0.9028	15	0	Signaling by G protein-coupled receptors	no
GO BP	pyrimidine nucleobase biosynthetic process	11	0.5426	0.3529	higher	0.5292	0.9028	11	0.09091	Regulation of body fluid levels	no
GO BP	purine nucleoside monophosphate catabolic process	10	0.6111	0.3532	higher	0.5299	0.903	10	0	Signaling by G protein-coupled receptors	no
GO BP	positive regulation of lipid catabolic process	19	0.5632	0.3531	higher	0.53	0.903	19	0.3158	Signaling by G protein-coupled receptors	no
GO BP	centrosome cycle	79	0.3702	0.3532	higher	0.53	0.903	79	0.02532	Signaling by G protein-coupled receptors	no
GO BP	positive regulation of nuclear division	30	0.5246	0.3531	higher	0.5304	0.903	30	0.1333	Signaling by G protein-coupled receptors	no
GO BP	positive regulation of brown fat cell differentiation	12	0.61	0.3531	higher	0.5309	0.9033	12	0.08333	Regulation of body fluid levels	no
GO BP	positive regulation of insulin secretion involved in cellular response to glucose stimulus	24	0.5685	0.3531	higher	0.5311	0.9033	24	0.1667	Signaling by G protein-coupled receptors	no
GO BP	regulation of stem cell division	10	0.6199	0.3531	higher	0.5314	0.9034	10	0	Signaling by G protein-coupled receptors	no
GO BP	negative regulation of anoikis	15	0.4413	0.3531	higher	0.5326	0.9044	15	0.3333	Signaling by G protein-coupled receptors	no
GO BP	protein-containing complex localization	45	0.4075	0.3532	higher	0.5326	0.9044	45	0.02222	Signaling by G protein-coupled receptors	no
GO BP	negative regulation of cell junction assembly	32	0.4119	0.3531	higher	0.5329	0.9044	32	0.1562	Signaling by G protein-coupled receptors	no
GO BP	R-loop processing	10	0.481	0.3532	higher	0.5335	0.9044	10	0	Signaling by G protein-coupled receptors	no
GO BP	negative regulation of cell cycle	246	0.4073	0.3531	higher	0.5336	0.9044	246	0.03659	Signaling by G protein-coupled receptors	no
GO BP	negative regulation of transforming growth factor beta receptor signaling pathway	75	0.3666	0.3532	higher	0.5338	0.9044	75	0.05333	Collagen formation	no
GO BP	response to dexamethasone	24	0.6607	0.3531	higher	0.534	0.9044	24	0.125	Regulation of body fluid levels	no
GO BP	embryonic organ development	178	0.4204	0.3531	higher	0.534	0.9044	178	0.07865	Signaling by G protein-coupled receptors	no
GO BP	regulation of cellular component size	230	0.355	0.3531	higher	0.5343	0.9044	230	0.113	Signaling by G protein-coupled receptors	no
GO BP	positive regulation of muscle cell apoptotic process	14	0.4938	0.3531	higher	0.5359	0.9052	14	0.2143	Signaling by G protein-coupled receptors	no
GO BP	DNA damage checkpoint signaling	78	0.5415	0.3527	higher	0.5365	0.9058	78	0.02564	Signaling by G protein-coupled receptors	no
GO BP	cellular response to nerve growth factor stimulus	40	0.3898	0.3531	higher	0.5372	0.9059	40	0.15	Signaling by G protein-coupled receptors	no
GO BP	response to nerve growth factor	40	0.3898	0.3531	higher	0.5372	0.9059	40	0.15	Signaling by G protein-coupled receptors	no
GO BP	phospholipid homeostasis	14	0.5606	0.3531	higher	0.5384	0.9059	14	0.07143	Signaling by G protein-coupled receptors	no
GO BP	3'-UTR-mediated mRNA stabilization	15	0.5605	0.3531	higher	0.5387	0.9059	15	0.06667	Regulation of body fluid levels	no
Reactome	Reactome Suppression of phagosomal maturation	12	0.3777	0.3532	higher	0.7015	0.9067	12	0	Signaling by G protein-coupled receptors	no
GO BP	regulation of insulin secretion	97	0.4589	0.3532	higher	0.5396	0.9067	97	0.1959	Signaling by G protein-coupled receptors	no
GO BP	ear development	72	0.427	0.3531	higher	0.5405	0.9073	72	0.06944	Signaling by G protein-coupled receptors	no
GO BP	negative regulation of fat cell differentiation	35	0.5477	0.3531	higher	0.5407	0.9073	35	0.08571	Signaling by G protein-coupled receptors	no
GO BP	negative regulation of hippo signaling	25	0.5898	0.3531	higher	0.5418	0.9074	25	0.12	Signaling by G protein-coupled receptors	no
GO BP	positive regulation of interleukin-1 production	44	0.446	0.3531	higher	0.5419	0.9074	44	0.1364	Signaling by G protein-coupled receptors	no
GO BP	quinone biosynthetic process	16	0.7238	0.3531	higher	0.5419	0.9074	16	0	Signaling by G protein-coupled receptors	no
GO BP	ubiquinone biosynthetic process	16	0.7238	0.3531	higher	0.5419	0.9074	16	0	Signaling by G protein-coupled receptors	no
GO BP	innervation	14	0.5402	0.3531	higher	0.5428	0.9074	14	0.2143	Signaling by G protein-coupled receptors	no
GO BP	nucleotide transport	36	0.4229	0.3531	higher	0.543	0.9074	36	0	Signaling by G protein-coupled receptors	no
GO BP	regulation of peptide secretion	112	0.4712	0.3531	higher	0.5435	0.9074	112	0.2321	Signaling by G protein-coupled receptors	no
GO BP	response to electrical stimulus	19	0.5816	0.3531	higher	0.5435	0.9074	19	0.2105	Signaling by G protein-coupled receptors	no
GO BP	positive regulation of mitotic nuclear division	25	0.4715	0.3532	higher	0.5438	0.9076	25	0.12	Signaling by G protein-coupled receptors	no
Reactome	Reactome Lagging strand synthesis	17	0.4612	0.3532	higher	0.7089	0.9078	17	0	Signaling by G protein-coupled receptors	no
Reactome	Reactome Cs gag biosynthesis	16	0.4362	0.3531	higher	0.7093	0.9078	16	0	Signaling by G protein-coupled receptors	no
Reactome	Reactome Synthesis of pips at the golgi membrane	15	0.5908	0.3531	higher	0.7109	0.9078	15	0.06667	Leukocyte chemotaxis	no
Reactome	Reactome Resolution of d loop structures through synthesis dependent strand annealing sdsa	18	0.4717	0.3531	higher	0.7112	0.9078	18	0	Signaling by G protein-coupled receptors	no
Reactome	Reactome Mapk targets nuclear events mediated by map kinases	30	0.5083	0.3531	higher	0.7115	0.9078	30	0.4	Signaling by G protein-coupled receptors	no
Reactome	Reactome Signal regulatory protein family interactions	10	0.6078	0.3531	higher	0.7116	0.9078	10	0.4	Signaling by G protein-coupled receptors	no
Reactome	Reactome Hdr through single strand annealing ssa	30	0.4717	0.3531	higher	0.7146	0.9078	30	0.03333	Signaling by G protein-coupled receptors	no
Reactome	Reactome Dcc mediated attractive signaling	14	0.407	0.3532	higher	0.7157	0.9078	14	0.3571	Signaling by G protein-coupled receptors	no
Reactome	Reactome Kinesins	33	0.4288	0.3531	higher	0.7157	0.9078	33	0.0303	Collagen formation	no
Reactome	Reactome Ras processing	21	0.3605	0.3532	higher	0.7174	0.9078	21	0.2381	Signaling by G protein-coupled receptors	no
Reactome	Reactome Signaling by fgfr2 iiia tm	19	0.4243	0.3532	higher	0.7174	0.9078	19	0	Signaling by G protein-coupled receptors	no
Reactome	Reactome Fceri mediated ca 2 mobilization	27	0.4596	0.3531	higher	0.7183	0.9078	27	0.5185	Signaling by G protein-coupled receptors	no
Reactome	Reactome Striated muscle contraction	16	0.3666	0.3532	higher	0.7186	0.9078	16	0.5625	Muscle cell development	no
Reactome	Reactome Hyaluronan degradation	11	0.433	0.3532	higher	0.7195	0.9078	11	0.09091	Regulation of body fluid levels	no
Reactome	Reactome Activation of atr in response to replication stress	28	0.4298	0.3531	higher	0.7204	0.9078	28	0	Signaling by G protein-coupled receptors	no
GO BP	negative regulation of canonical NF-kappaB signal transduction	69	0.5168	0.3526	higher	0.5449	0.9079	69	0.04348	Signaling by G protein-coupled receptors	no
GO BP	regulation of protein catabolic process in the vacuole	10	0.5927	0.3532	higher	0.5452	0.9079	10	0	Signaling by G protein-coupled receptors	no
GO BP	regulation of vascular endothelial growth factor receptor signaling pathway	22	0.5372	0.3531	higher	0.5453	0.9079	22	0.1364	Signaling by G protein-coupled receptors	no
GO BP	regulation of B cell receptor signaling pathway	10	0.6729	0.3531	higher	0.5459	0.9079	10	0.3	Signaling by G protein-coupled receptors	no
GO BP	regulation of response to type II interferon	11	0.6494	0.3532	higher	0.5466	0.9079	11	0.09091	Signaling by G protein-coupled receptors	no
GO BP	regulation of type II interferon-mediated signaling pathway	11	0.6494	0.3532	higher	0.5466	0.9079	11	0.09091	Signaling by G protein-coupled receptors	no
GO BP	replicative senescence	10	0.5564	0.3531	higher	0.5473	0.9079	10	0.1	Regulation of body fluid levels	no
GO BP	regulation of developmental growth	164	0.3713	0.3531	higher	0.5474	0.9079	164	0.1159	Signaling by G protein-coupled receptors	no
GO BP	positive regulation of stem cell differentiation	15	0.4772	0.3532	higher	0.5483	0.908	15	0.1333	Leukocyte chemotaxis	no
GO BP	B cell activation	87	0.4492	0.3531	higher	0.5485	0.908	87	0.1034	Signaling by G protein-coupled receptors	no
GO BP	erythrocyte differentiation	49	0.4792	0.3531	higher	0.5489	0.908	49	0.102	Signaling by G protein-coupled receptors	no
GO BP	response to lipoprotein particle	24	0.5227	0.3531	higher	0.5494	0.908	24	0.25	Signaling by G protein-coupled receptors	no
GO BP	cellular response to low-density lipoprotein particle stimulus	24	0.5227	0.3531	higher	0.5494	0.908	24	0.25	Signaling by G protein-coupled receptors	no
GO BP	nephron epithelium morphogenesis	33	0.4706	0.3532	higher	0.5497	0.908	33	0.1818	Imprinted genes	no
GO BP	nephron morphogenesis	33	0.4706	0.3532	higher	0.5497	0.908	33	0.1818	Imprinted genes	no
GO BP	vascular endothelial cell response to fluid shear stress	24	0.3813	0.3532	higher	0.5498	0.908	24	0.75	Signaling by G protein-coupled receptors	no
GO BP	regulation of glial cell apoptotic process	10	1.027	0.3531	higher	0.5501	0.9082	10	0.5	Signaling by G protein-coupled receptors	no
KEGG	KEGG ALLOGRAFT REJECTION	16	0.7803	0.3531	higher	0.3755	0.9086	16	0.0625	Regulation of body fluid levels	no
KEGG	KEGG GLYCOSPHINGOLIPID BIOSYNTHESIS LACTO AND NEOLACTO SERIES	18	0.5508	0.3531	higher	0.3784	0.9086	18	0.05556	Regulation of body fluid levels	no
KEGG	KEGG TYPE II DIABETES MELLITUS	32	0.5224	0.3531	higher	0.3841	0.9086	32	0.3438	Signaling by G protein-coupled receptors	no
KEGG	KEGG JAK STAT SIGNALING PATHWAY	83	0.4237	0.3531	higher	0.3891	0.9086	83	0.1687	Signaling by G protein-coupled receptors	no
KEGG	KEGG BASAL CELL CARCINOMA	35	0.4408	0.3529	higher	0.3932	0.9086	35	0.3714	Signaling by G protein-coupled receptors	no
KEGG	KEGG BIOSYNTHESIS OF UNSATURATED FATTY ACIDS	20	0.7711	0.3531	higher	0.3972	0.9086	20	0	Signaling by G protein-coupled receptors	no
KEGG	KEGG AMYOTROPHIC LATERAL SCLEROSIS ALS	40	0.376	0.3531	higher	0.4122	0.9086	40	0.125	Signaling by G protein-coupled receptors	no
KEGG	KEGG FC EPSILON RI SIGNALING PATHWAY	56	0.4937	0.3531	higher	0.44	0.9086	56	0.5	Signaling by G protein-coupled receptors	no
KEGG	KEGG P53 SIGNALING PATHWAY	54	0.469	0.3531	higher	0.4408	0.9086	54	0.03704	Regulation of body fluid levels	no
KEGG	KEGG SELENOAMINO ACID METABOLISM	21	0.4643	0.3532	higher	0.4467	0.9086	21	0.04762	Signaling by G protein-coupled receptors	no
KEGG	KEGG THYROID CANCER	28	0.5806	0.3531	higher	0.4564	0.9086	28	0.25	Signaling by G protein-coupled receptors	no
KEGG	KEGG RNA POLYMERASE	28	0.6269	0.3531	higher	0.472	0.9086	28	0	Signaling by G protein-coupled receptors	no
KEGG	KEGG TERPENOID BACKBONE BIOSYNTHESIS	14	0.6327	0.3531	higher	0.4752	0.9086	14	0	Signaling by G protein-coupled receptors	no
KEGG	KEGG AUTOIMMUNE THYROID DISEASE	17	0.6067	0.3532	higher	0.497	0.9086	17	0.05882	Signaling by G protein-coupled receptors	no
KEGG	KEGG PATHWAYS IN CANCER	261	0.3841	0.3531	higher	0.4994	0.9086	261	0.1724	Signaling by G protein-coupled receptors	no
KEGG	KEGG TYROSINE METABOLISM	23	0.4956	0.3532	higher	0.5048	0.9086	23	0.04348	Imprinted genes	no
KEGG	KEGG STARCH AND SUCROSE METABOLISM	24	0.3904	0.3531	higher	0.5236	0.9086	24	0.04167	Regulation of body fluid levels	no
KEGG	KEGG NOD LIKE RECEPTOR SIGNALING PATHWAY	49	0.4068	0.3529	higher	0.547	0.9086	49	0.2041	Signaling by G protein-coupled receptors	no
KEGG	KEGG PROXIMAL TUBULE BICARBONATE RECLAMATION	16	0.468	0.3531	higher	0.5672	0.9086	16	0.0625	Signaling by G protein-coupled receptors	no
KEGG	KEGG WNT SIGNALING PATHWAY	115	0.4045	0.3529	higher	0.5776	0.9086	115	0.3043	Signaling by G protein-coupled receptors	no
KEGG	KEGG VALINE LEUCINE AND ISOLEUCINE DEGRADATION	41	0.3907	0.3532	higher	0.589	0.9086	41	0	Signaling by G protein-coupled receptors	no
KEGG	KEGG TYPE I DIABETES MELLITUS	19	0.5294	0.3531	higher	0.5992	0.9086	19	0.05263	Signaling by G protein-coupled receptors	no
KEGG	KEGG CYSTEINE AND METHIONINE METABOLISM	27	0.4626	0.3531	higher	0.6031	0.9086	27	0.03704	Signaling by G protein-coupled receptors	no
KEGG	KEGG ONE CARBON POOL BY FOLATE	17	0.422	0.3532	higher	0.6137	0.9086	17	0.05882	Imprinted genes	no
KEGG	KEGG OLFACTORY TRANSDUCTION	34	0.4177	0.3531	higher	0.6312	0.9086	34	0.9118	Signaling by G protein-coupled receptors	no
KEGG	KEGG INTESTINAL IMMUNE NETWORK FOR IGA PRODUCTION	22	0.5512	0.3531	higher	0.6435	0.9086	22	0.1364	Signaling by G protein-coupled receptors	no
KEGG	KEGG ECM RECEPTOR INTERACTION	62	0.3773	0.3532	higher	0.6487	0.9086	62	0.3548	Collagen formation	no
KEGG	KEGG BETA ALANINE METABOLISM	18	0.4553	0.3532	higher	0.6559	0.9086	18	0	Signaling by G protein-coupled receptors	no
KEGG	KEGG PHOSPHATIDYLINOSITOL SIGNALING SYSTEM	63	0.4596	0.3531	higher	0.6711	0.9086	63	0.4127	Signaling by G protein-coupled receptors	no
KEGG	KEGG NATURAL KILLER CELL MEDIATED CYTOTOXICITY	74	0.4922	0.3531	higher	0.677	0.9086	74	0.3649	Signaling by G protein-coupled receptors	no
KEGG	KEGG NEUROTROPHIN SIGNALING PATHWAY	114	0.3556	0.3532	higher	0.6955	0.9086	114	0.3509	Signaling by G protein-coupled receptors	no
KEGG	KEGG SULFUR METABOLISM	10	0.6708	0.3531	higher	0.6964	0.9086	10	0	Signaling by G protein-coupled receptors	no
KEGG	KEGG GLYCINE SERINE AND THREONINE METABOLISM	24	0.588	0.3531	higher	0.7048	0.9086	24	0	Signaling by G protein-coupled receptors	no
KEGG	KEGG PANTOTHENATE AND COA BIOSYNTHESIS	13	0.5928	0.3531	higher	0.736	0.9086	13	0	Signaling by G protein-coupled receptors	no
KEGG	KEGG LEUKOCYTE TRANSENDOTHELIAL MIGRATION	82	0.4187	0.3531	higher	0.7562	0.9086	82	0.3171	Signaling by G protein-coupled receptors	no
KEGG	KEGG LEISHMANIA INFECTION	49	0.3915	0.3531	higher	0.7595	0.9086	49	0.1633	Signaling by G protein-coupled receptors	no
KEGG	KEGG FATTY ACID METABOLISM	36	0.5192	0.3532	higher	0.7655	0.9086	36	0	Signaling by G protein-coupled receptors	no
KEGG	KEGG GLYCOSAMINOGLYCAN DEGRADATION	17	0.433	0.3532	higher	0.7696	0.9086	17	0.05882	Regulation of body fluid levels	no
KEGG	KEGG AMINO SUGAR AND NUCLEOTIDE SUGAR METABOLISM	37	0.5843	0.3531	higher	0.7708	0.9086	37	0.02703	Regulation of body fluid levels	no
KEGG	KEGG CELL CYCLE	96	0.447	0.3531	higher	0.7852	0.9086	96	0.04167	Imprinted genes	no
KEGG	KEGG GNRH SIGNALING PATHWAY	76	0.3685	0.3532	higher	0.786	0.9086	76	0.6316	Signaling by G protein-coupled receptors	no
KEGG	KEGG B CELL RECEPTOR SIGNALING PATHWAY	62	0.4023	0.3531	higher	0.789	0.9086	62	0.4355	Signaling by G protein-coupled receptors	no
KEGG	KEGG RIG I LIKE RECEPTOR SIGNALING PATHWAY	49	0.3915	0.3529	higher	0.7903	0.9086	49	0.04082	Signaling by G protein-coupled receptors	no
KEGG	KEGG OOCYTE MEIOSIS	84	0.5144	0.3526	higher	0.7931	0.9086	84	0.4167	Signaling by G protein-coupled receptors	no
KEGG	KEGG T CELL RECEPTOR SIGNALING PATHWAY	82	0.3754	0.3531	higher	0.8059	0.9086	82	0.378	Signaling by G protein-coupled receptors	no
GO BP	negative regulation of inflammatory response	113	0.3869	0.3531	higher	0.5508	0.909	113	0.1593	Signaling by G protein-coupled receptors	no
GO BP	metanephric mesenchyme development	10	0.6359	0.3531	higher	0.5518	0.9101	10	0.1	Signaling by G protein-coupled receptors	no
GO BP	positive regulation of interleukin-6 production	55	0.4468	0.3526	higher	0.552	0.9102	55	0.1273	Signaling by G protein-coupled receptors	no
GO BP	nucleoside metabolic process	41	0.5267	0.3531	higher	0.554	0.913	41	0.04878	Regulation of body fluid levels	no
Reactome	Reactome Nicotinate metabolism	26	0.7871	0.3531	higher	0.7278	0.913	26	0	Signaling by G protein-coupled receptors	no
GO BP	Golgi inheritance	12	0.6905	0.3531	higher	0.5545	0.9131	12	0.08333	Leukocyte chemotaxis	no
GO BP	organelle inheritance	12	0.6905	0.3531	higher	0.5545	0.9131	12	0.08333	Leukocyte chemotaxis	no
GO BP	negative regulation of glycoprotein metabolic process	16	0.6175	0.3531	higher	0.5555	0.9133	16	0.0625	Signaling by G protein-coupled receptors	no
GO BP	energy homeostasis	46	0.5739	0.3531	higher	0.5558	0.9133	46	0.1087	Signaling by G protein-coupled receptors	no
GO BP	positive regulation of leukocyte activation	213	0.4644	0.3516	higher	0.5563	0.9133	213	0.1268	Signaling by G protein-coupled receptors	no
GO BP	lymphocyte differentiation	139	0.4026	0.3529	higher	0.5568	0.9133	139	0.05755	Signaling by G protein-coupled receptors	no
GO BP	phosphate ion homeostasis	10	0.3717	0.3531	higher	0.5569	0.9133	10	0	Signaling by G protein-coupled receptors	no
GO BP	negative regulation of SMAD protein signal transduction	20	0.3944	0.3531	higher	0.5581	0.9136	20	0.15	Collagen formation	no
GO BP	response to redox state	10	0.4584	0.3532	higher	0.5583	0.9136	10	0	Signaling by G protein-coupled receptors	no
GO BP	glycerophospholipid catabolic process	26	0.6357	0.3531	higher	0.559	0.9137	26	0.1154	Signaling by G protein-coupled receptors	no
GO BP	positive regulation of double-strand break repair	91	0.4688	0.3529	higher	0.5609	0.9143	91	0.02198	Regulation of body fluid levels	no
GO BP	ovulation cycle process	22	0.5312	0.3531	higher	0.5612	0.9143	22	0.1364	Signaling by G protein-coupled receptors	no
GO BP	positive regulation of adaptive immune response	67	0.633	0.3527	higher	0.5617	0.9143	67	0.04478	Signaling by G protein-coupled receptors	no
GO BP	negative regulation of T cell mediated immunity	13	0.5757	0.3531	higher	0.5624	0.9143	13	0.07692	Signaling by G protein-coupled receptors	no
GO BP	negative regulation of protein localization to plasma membrane	24	0.396	0.3531	higher	0.5625	0.9143	24	0.08333	Imprinted genes	no
GO BP	regulation of protein stability	304	0.4175	0.3528	higher	0.5625	0.9143	304	0.03289	Signaling by G protein-coupled receptors	no
GO BP	regulation of early endosome to late endosome transport	18	0.6006	0.3531	higher	0.5632	0.9143	18	0.2222	Signaling by G protein-coupled receptors	no
GO BP	regulation of protein targeting to membrane	21	0.4957	0.3531	higher	0.5633	0.9143	21	0.2381	Signaling by G protein-coupled receptors	no
GO BP	regulation of protein targeting	21	0.4957	0.3531	higher	0.5633	0.9143	21	0.2381	Signaling by G protein-coupled receptors	no
GO BP	kidney morphogenesis	39	0.4706	0.3532	higher	0.5641	0.9143	39	0.1538	Signaling by G protein-coupled receptors	no
GO BP	glutamate family amino acid biosynthetic process	11	0.39	0.3531	higher	0.5641	0.9143	11	0	Signaling by G protein-coupled receptors	no
GO BP	protein trimerization	15	0.5535	0.3532	higher	0.5645	0.9143	15	0.1333	Signaling by G protein-coupled receptors	no
GO BP	endolysosomal toll-like receptor signaling pathway	21	0.4271	0.3529	higher	0.5647	0.9143	21	0.04762	Leukocyte chemotaxis	no
GO BP	negative regulation of cell cycle process	190	0.3815	0.3531	higher	0.565	0.9143	190	0.02105	Signaling by G protein-coupled receptors	no
GO BP	neurotransmitter reuptake	12	0.6061	0.3532	higher	0.5653	0.9143	12	0.08333	Regulation of body fluid levels	no
GO BP	melanosome transport	17	0.4274	0.3531	higher	0.5655	0.9143	17	0.05882	Regulation of body fluid levels	no
GO BP	pigment granule transport	17	0.4274	0.3531	higher	0.5655	0.9143	17	0.05882	Regulation of body fluid levels	no
GO BP	regulation of T cell cytokine production	21	0.9501	0.3531	higher	0.5667	0.9152	21	0.04762	Signaling by G protein-coupled receptors	no
GO BP	negative regulation of developmental growth	47	0.5367	0.3529	higher	0.5668	0.9152	47	0.1064	Signaling by G protein-coupled receptors	no
GO BP	positive regulation of myelination	12	0.4449	0.3532	higher	0.5673	0.9152	12	0.08333	Signaling by G protein-coupled receptors	no
GO BP	positive regulation of dendritic spine development	31	0.5016	0.3532	higher	0.5678	0.9152	31	0.129	Signaling by G protein-coupled receptors	no
GO BP	telomere maintenance in response to DNA damage	13	0.564	0.3531	higher	0.5681	0.9152	13	0.07692	Signaling by G protein-coupled receptors	no
GO BP	amyloid precursor protein catabolic process	13	0.5679	0.3532	higher	0.5691	0.9155	13	0.07692	Collagen formation	no
GO BP	regulation of peptide transport	113	0.4589	0.3532	higher	0.5692	0.9155	113	0.2389	Signaling by G protein-coupled receptors	no
GO BP	telomere capping	14	0.5115	0.3531	higher	0.5698	0.916	14	0.07143	Imprinted genes	no
GO BP	negative regulation of myeloid cell differentiation	49	0.5097	0.3531	higher	0.5708	0.9161	49	0.08163	Imprinted genes	no
GO BP	negative regulation of intrinsic apoptotic signaling pathway in response to DNA damage by p53 class mediator	14	0.7184	0.3531	higher	0.571	0.9161	14	0	Signaling by G protein-coupled receptors	no
GO BP	regulation of interleukin-10 production	28	0.5109	0.3531	higher	0.5712	0.9161	28	0.1429	Regulation of body fluid levels	no
GO BP	regulation of presynapse organization	20	0.4173	0.3531	higher	0.5712	0.9161	20	0.1	Signaling by G protein-coupled receptors	no
GO BP	positive regulation of focal adhesion assembly	23	0.4275	0.3531	higher	0.5713	0.9161	23	0.2174	Signaling by G protein-coupled receptors	no
GO BP	copper ion homeostasis	16	0.4621	0.3531	higher	0.5717	0.9161	16	0.125	Collagen formation	no
GO BP	purine deoxyribonucleotide catabolic process	11	0.6522	0.3532	higher	0.572	0.9161	11	0	Signaling by G protein-coupled receptors	no
GO BP	positive regulation of interleukin-1 beta production	39	0.4453	0.3531	higher	0.5726	0.9161	39	0.1538	Signaling by G protein-coupled receptors	no
GO BP	negative regulation of apoptotic signaling pathway	153	0.3895	0.3531	higher	0.573	0.9165	153	0.07843	Signaling by G protein-coupled receptors	no
GO BP	regulation of intracellular steroid hormone receptor signaling pathway	60	0.3984	0.3531	higher	0.5742	0.9175	60	0.01667	Signaling by G protein-coupled receptors	no
KEGG	KEGG ARGININE AND PROLINE METABOLISM	41	0.3829	0.3532	higher	0.8198	0.9184	41	0.07317	Collagen formation	no
Reactome	Reactome Fanconi anemia pathway	30	0.5317	0.3531	higher	0.7336	0.9185	30	0	Signaling by G protein-coupled receptors	no
Reactome	Reactome Synthesis of bile acids and bile salts via 7alpha hydroxycholesterol	17	0.5673	0.3532	higher	0.737	0.919	17	0.1176	Signaling by G protein-coupled receptors	no
Reactome	Reactome Dna strand elongation	24	0.3663	0.3532	higher	0.738	0.919	24	0	Signaling by G protein-coupled receptors	no
Reactome	Reactome Dopamine neurotransmitter release cycle	18	0.5772	0.3531	higher	0.7381	0.919	18	0.05556	Regulation of body fluid levels	no
GO BP	apical protein localization	10	0.5685	0.3531	higher	0.576	0.9194	10	0.1	Signaling by G protein-coupled receptors	no
KEGG	KEGG PRIMARY IMMUNODEFICIENCY	15	0.403	0.3532	higher	0.8355	0.9195	15	0.06667	Regulation of body fluid levels	no
KEGG	KEGG PHENYLALANINE METABOLISM	10	0.4045	0.3532	higher	0.8356	0.9195	10	0.1	Imprinted genes	no
GO BP	mitochondrial transcription	10	0.7061	0.3531	higher	0.5769	0.92	10	0	Signaling by G protein-coupled receptors	no
GO BP	negative regulation of intracellular signal transduction	582	0.3916	0.3515	higher	0.5771	0.92	582	0.1168	Signaling by G protein-coupled receptors	no
Reactome	Reactome Mrna capping	30	0.3971	0.3532	higher	0.7416	0.9202	30	0	Signaling by G protein-coupled receptors	no
Reactome	Reactome Aspirin adme	15	0.455	0.3531	higher	0.742	0.9202	15	0.06667	Leukocyte chemotaxis	no
Reactome	Reactome Factors involved in megakaryocyte development and platelet production	103	0.4254	0.3531	higher	0.7434	0.9202	103	0.1165	Signaling by G protein-coupled receptors	no
Reactome	Reactome Calnexin calreticulin cycle	25	0.4139	0.3532	higher	0.7436	0.9202	25	0	Signaling by G protein-coupled receptors	no
Reactome	Reactome Myd88 independent tlr4 cascade	101	0.3767	0.3531	higher	0.746	0.9209	101	0.1386	Signaling by G protein-coupled receptors	no
GO BP	negative regulation of exocytosis	22	0.4317	0.3531	higher	0.5781	0.921	22	0.2727	Signaling by G protein-coupled receptors	no
GO BP	regulation of post-transcriptional gene silencing	29	0.6118	0.3531	higher	0.5784	0.9211	29	0.03448	Imprinted genes	no
GO BP	response to gonadotropin	18	0.4943	0.3531	higher	0.5793	0.9216	18	0.2778	Signaling by G protein-coupled receptors	no
GO BP	regulation of intrinsic apoptotic signaling pathway by p53 class mediator	27	0.6402	0.3529	higher	0.5794	0.9216	27	0.03704	Imprinted genes	no
GO BP	immune system development	63	0.4492	0.3532	higher	0.5796	0.9216	63	0.04762	Imprinted genes	no
GO BP	regulation of integrin activation	12	0.5271	0.3531	higher	0.58	0.9216	12	0.3333	Signaling by G protein-coupled receptors	no
GO BP	pyrimidine nucleoside triphosphate biosynthetic process	19	0.586	0.3531	higher	0.5801	0.9216	19	0.05263	Regulation of body fluid levels	no
GO BP	negative regulation of calcium ion transport	26	0.6701	0.3531	higher	0.5805	0.9216	26	0.3077	Signaling by G protein-coupled receptors	no
GO BP	regulation of interleukin-17 production	18	0.5581	0.3531	higher	0.5813	0.922	18	0.1111	Signaling by G protein-coupled receptors	no
GO BP	regulation of presynapse assembly	19	0.3726	0.3532	higher	0.5829	0.9226	19	0.1053	Signaling by G protein-coupled receptors	no
GO BP	regulation of tyrosine phosphorylation of STAT protein	18	0.526	0.3531	higher	0.5831	0.9226	18	0.05556	Signaling by G protein-coupled receptors	no
GO BP	regulation of transforming growth factor beta receptor signaling pathway	108	0.3782	0.3531	higher	0.5832	0.9226	108	0.05556	Collagen formation	no
Reactome	Reactome Maturation of sars cov 2 spike protein	39	0.3927	0.3532	higher	0.7481	0.9227	39	0.02564	Regulation of body fluid levels	no
GO BP	cardiac muscle cell action potential	37	0.6366	0.3531	higher	0.5841	0.9234	37	0.05405	Signaling by G protein-coupled receptors	no
GO BP	positive regulation of chemokine production	44	0.5363	0.3531	higher	0.585	0.9243	44	0.1136	Leukocyte chemotaxis	no
GO BP	regulation of production of molecular mediator of immune response	87	0.3865	0.3531	higher	0.5853	0.9243	87	0.05747	Regulation of body fluid levels	no
GO BP	regulation of DNA-templated DNA replication initiation	13	0.5824	0.3532	higher	0.586	0.9243	13	0	Signaling by G protein-coupled receptors	no
GO BP	angiogenesis involved in wound healing	12	0.4024	0.3532	higher	0.5863	0.9243	12	0.1667	Regulation of body fluid levels	no
GO BP	adult behavior	33	0.5898	0.3529	higher	0.5867	0.9243	33	0.09091	Signaling by G protein-coupled receptors	no
GO BP	nuclear DNA replication	13	0.5802	0.3532	higher	0.5867	0.9243	13	0	Signaling by G protein-coupled receptors	no
GO BP	positive regulation of cell-matrix adhesion	47	0.3581	0.3532	higher	0.5872	0.9243	47	0.2128	Signaling by G protein-coupled receptors	no
GO BP	exocytic process	20	0.4646	0.3531	higher	0.5874	0.9243	20	0.05	Signaling by G protein-coupled receptors	no
Reactome	Reactome Hats acetylate histones	78	0.3673	0.3531	higher	0.7507	0.9243	78	0.02564	Regulation of body fluid levels	no
Reactome	Reactome Ticam1 dependent activation of irf3 irf7	12	0.4526	0.3531	higher	0.7523	0.9243	12	0	Signaling by G protein-coupled receptors	no
GO BP	intracellular copper ion homeostasis	13	0.5481	0.3532	higher	0.588	0.9245	13	0.1538	Collagen formation	no
GO BP	regulation of ceramide biosynthetic process	12	0.3993	0.3532	higher	0.5881	0.9245	12	0.25	Signaling by G protein-coupled receptors	no
Reactome	Reactome Other semaphorin interactions	15	0.4644	0.3531	higher	0.7539	0.9249	15	0.06667	Signaling by G protein-coupled receptors	no
Reactome	Reactome Nuclear events kinase and transcription factor activation	54	0.5083	0.3531	higher	0.7541	0.9249	54	0.2407	Signaling by G protein-coupled receptors	no
Reactome	Reactome Negative regulation of fgfr2 signaling	23	0.4243	0.3532	higher	0.758	0.9256	23	0.3478	Signaling by G protein-coupled receptors	no
Reactome	Reactome Role of lat2 ntal lab on calcium mobilization	15	0.7026	0.3532	higher	0.758	0.9256	15	0.6667	Signaling by G protein-coupled receptors	no
Reactome	Reactome Integrin signaling	22	0.4671	0.3531	higher	0.7582	0.9256	22	0.6364	Signaling by G protein-coupled receptors	no
GO BP	regulation of protein complex stability	12	0.3732	0.3532	higher	0.5897	0.9257	12	0.08333	Muscle cell development	no
GO BP	Fc-epsilon receptor signaling pathway	20	0.3729	0.3531	higher	0.5904	0.9259	20	0.25	Signaling by G protein-coupled receptors	no
GO BP	skeletal system morphogenesis	74	0.4764	0.3526	higher	0.5938	0.9272	74	0.1216	Collagen formation	no
GO BP	female gamete generation	49	0.4693	0.3531	higher	0.5943	0.9272	49	0.102	Signaling by G protein-coupled receptors	no
GO BP	pigment granule localization	21	0.4274	0.3531	higher	0.5949	0.9272	21	0.04762	Signaling by G protein-coupled receptors	no
GO BP	melanosome localization	21	0.4274	0.3531	higher	0.5949	0.9272	21	0.04762	Signaling by G protein-coupled receptors	no
GO BP	regulation of hydrolase activity	132	0.3695	0.3531	higher	0.5949	0.9272	132	0.1742	Signaling by G protein-coupled receptors	no
GO BP	hair cycle	17	0.6947	0.3531	higher	0.5966	0.9272	17	0.1176	Signaling by G protein-coupled receptors	no
GO BP	molting cycle	17	0.6947	0.3531	higher	0.5966	0.9272	17	0.1176	Signaling by G protein-coupled receptors	no
GO BP	hair cycle process	17	0.6947	0.3531	higher	0.5966	0.9272	17	0.1176	Signaling by G protein-coupled receptors	no
GO BP	molting cycle process	17	0.6947	0.3531	higher	0.5966	0.9272	17	0.1176	Signaling by G protein-coupled receptors	no
GO BP	fat cell differentiation	67	0.4834	0.3531	higher	0.5967	0.9272	67	0.0597	Signaling by G protein-coupled receptors	no
GO BP	regulation of DNA damage response, signal transduction by p53 class mediator	33	0.6251	0.3529	higher	0.5971	0.9272	33	0	Signaling by G protein-coupled receptors	no
GO BP	cellular response to interleukin-17	16	0.5605	0.3531	higher	0.5974	0.9272	16	0.125	Leukocyte chemotaxis	no
GO BP	response to interleukin-17	16	0.5605	0.3531	higher	0.5974	0.9272	16	0.125	Leukocyte chemotaxis	no
GO BP	skin epidermis development	28	0.5595	0.3531	higher	0.5974	0.9272	28	0.1071	Collagen formation	no
GO BP	cellular response to oxygen levels	113	0.3779	0.3531	higher	0.5974	0.9272	113	0.0531	Regulation of body fluid levels	no
GO BP	positive regulation of interleukin-10 production	18	0.5109	0.3531	higher	0.5975	0.9272	18	0.1667	Regulation of body fluid levels	no
GO BP	pyrimidine nucleobase metabolic process	16	0.4931	0.3531	higher	0.5977	0.9272	16	0.0625	Regulation of body fluid levels	no
GO BP	dicarboxylic acid catabolic process	18	0.4245	0.3531	higher	0.5982	0.9272	18	0.05556	Imprinted genes	no
GO BP	regulation of monocyte differentiation	14	0.6841	0.3531	higher	0.5989	0.9272	14	0.07143	Leukocyte chemotaxis	no
GO BP	BMP signaling pathway	45	0.4498	0.3532	higher	0.5992	0.9272	45	0.04444	Signaling by G protein-coupled receptors	no
GO BP	cellular response to acetylcholine	19	0.6114	0.3531	higher	0.5995	0.9272	19	0.6842	Signaling by G protein-coupled receptors	no
GO BP	negative regulation of G2/M transition of mitotic cell cycle	56	0.5167	0.3528	higher	0.5998	0.9272	56	0	Signaling by G protein-coupled receptors	no
GO BP	autophagy of mitochondrion	62	0.3701	0.3532	higher	0.6002	0.9272	62	0.01613	Collagen formation	no
GO BP	regulation of oxidative stress-induced neuron intrinsic apoptotic signaling pathway	16	0.4572	0.3531	higher	0.6005	0.9272	16	0.125	Signaling by G protein-coupled receptors	no
GO BP	histone mRNA metabolic process	25	0.5385	0.3531	higher	0.6007	0.9272	25	0	Signaling by G protein-coupled receptors	no
GO BP	regulation of fatty acid metabolic process	68	0.3978	0.3531	higher	0.6008	0.9272	68	0.07353	Signaling by G protein-coupled receptors	no
GO BP	C21-steroid hormone metabolic process	12	0.4686	0.3532	higher	0.6016	0.9272	12	0.25	Signaling by G protein-coupled receptors	no
GO BP	positive regulation of lipid localization	60	0.433	0.3531	higher	0.6016	0.9272	60	0.1833	Signaling by G protein-coupled receptors	no
GO BP	regulation of long-term neuronal synaptic plasticity	16	0.5873	0.3531	higher	0.6019	0.9272	16	0.1875	Signaling by G protein-coupled receptors	no
GO BP	regulation of vascular permeability	40	0.619	0.3531	higher	0.602	0.9272	40	0.325	Signaling by G protein-coupled receptors	no
GO BP	negative regulation of calcium ion transmembrane transport	21	0.7018	0.3531	higher	0.6028	0.9272	21	0.3333	Signaling by G protein-coupled receptors	no
GO BP	antigen processing and presentation of exogenous antigen	29	0.5211	0.3532	higher	0.6029	0.9272	29	0.06897	Collagen formation	no
GO BP	positive regulation of double-strand break repair via homologous recombination	41	0.3891	0.3532	higher	0.6032	0.9272	41	0.04878	Regulation of body fluid levels	no
GO BP	regulation of fatty acid biosynthetic process	34	0.6182	0.3531	higher	0.6034	0.9272	34	0.1176	Regulation of body fluid levels	no
GO BP	forebrain neuron development	18	0.8243	0.3531	higher	0.6039	0.9274	18	0.1111	Signaling by G protein-coupled receptors	no
GO BP	ear morphogenesis	35	0.4297	0.3531	higher	0.6042	0.9274	35	0.08571	Signaling by G protein-coupled receptors	no
GO BP	mitochondrial RNA modification	17	0.3987	0.3531	higher	0.6048	0.9274	17	0	Signaling by G protein-coupled receptors	no
KEGG	KEGG DRUG METABOLISM OTHER ENZYMES	22	0.3673	0.3532	higher	0.8511	0.9282	22	0	Signaling by G protein-coupled receptors	no
KEGG	KEGG SMALL CELL LUNG CANCER	72	0.3735	0.3531	higher	0.8548	0.9282	72	0.1528	Signaling by G protein-coupled receptors	no
GO BP	long-chain fatty-acyl-CoA biosynthetic process	16	0.7607	0.3531	higher	0.6059	0.9285	16	0	Signaling by G protein-coupled receptors	no
GO BP	negative regulation of smooth muscle cell differentiation	11	0.5875	0.3532	higher	0.6066	0.9289	11	0.09091	Regulation of body fluid levels	no
GO BP	necroptotic process	11	0.5191	0.3532	higher	0.6071	0.9289	11	0.09091	Regulation of body fluid levels	no
GO BP	platelet activation	61	0.4252	0.3529	higher	0.6078	0.9289	61	1	Regulation of body fluid levels	no
GO BP	secretory granule localization	13	0.4952	0.3531	higher	0.6083	0.9289	13	0.1538	Regulation of body fluid levels	no
GO BP	dense core granule localization	13	0.4952	0.3531	higher	0.6083	0.9289	13	0.1538	Regulation of body fluid levels	no
GO BP	keratan sulfate proteoglycan biosynthetic process	10	0.5321	0.3531	higher	0.6087	0.9289	10	0.1	Regulation of body fluid levels	no
GO BP	very long-chain fatty acid metabolic process	24	0.5739	0.3531	higher	0.609	0.9289	24	0.08333	Regulation of body fluid levels	no
GO BP	calcium ion transmembrane import into cytosol	49	0.5941	0.3527	higher	0.61	0.9289	49	0.2653	Signaling by G protein-coupled receptors	no
GO BP	tRNA wobble base modification	24	0.4436	0.3531	higher	0.61	0.9289	24	0	Signaling by G protein-coupled receptors	no
GO BP	regulation of lipid transport	83	0.4629	0.3529	higher	0.6101	0.9289	83	0.1807	Signaling by G protein-coupled receptors	no
GO BP	cellular response to virus	42	0.6185	0.3527	higher	0.6112	0.9293	42	0.07143	Leukocyte chemotaxis	no
GO BP	negative regulation of immune effector process	58	0.4591	0.3531	higher	0.6113	0.9293	58	0.1034	Signaling by G protein-coupled receptors	no
GO BP	protein complex oligomerization	206	0.3781	0.3531	higher	0.6117	0.9296	206	0.03398	Signaling by G protein-coupled receptors	no
GO BP	xenobiotic export from cell	15	0.4582	0.3532	higher	0.6126	0.9302	15	0	Signaling by G protein-coupled receptors	no
GO BP	negative regulation of cell cycle G2/M phase transition	57	0.5029	0.3529	higher	0.6133	0.9302	57	0	Signaling by G protein-coupled receptors	no
GO BP	synaptic vesicle cytoskeletal transport	15	0.6982	0.3531	higher	0.6136	0.9302	15	0.06667	Regulation of body fluid levels	no
GO BP	synaptic vesicle transport along microtubule	15	0.6982	0.3531	higher	0.6136	0.9302	15	0.06667	Regulation of body fluid levels	no
GO BP	anterograde synaptic vesicle transport	15	0.6982	0.3531	higher	0.6136	0.9302	15	0.06667	Regulation of body fluid levels	no
Reactome	Reactome Signaling by cytosolic fgfr1 fusion mutants	17	0.364	0.3532	higher	0.7655	0.9307	17	0.2353	Signaling by G protein-coupled receptors	no
Reactome	Reactome Formation of the cornified envelope	22	0.4584	0.3531	higher	0.7688	0.9307	22	0.09091	Muscle cell development	no
Reactome	Reactome Keratinization	22	0.4584	0.3531	higher	0.7688	0.9307	22	0.09091	Muscle cell development	no
GO BP	protein O-linked glycosylation via xylose	43	0.5055	0.3529	higher	0.6147	0.9311	43	0.02326	Regulation of body fluid levels	no
GO BP	positive regulation of receptor internalization	19	0.5598	0.3532	higher	0.616	0.9317	19	0.2105	Signaling by G protein-coupled receptors	no
GO BP	regulation of peptidyl-threonine phosphorylation	11	0.652	0.3531	higher	0.6164	0.9317	11	0.1818	Signaling by G protein-coupled receptors	no
GO BP	digestive tract morphogenesis	13	0.4243	0.3532	higher	0.6176	0.9317	13	0.1538	Regulation of body fluid levels	no
GO BP	intrinsic apoptotic signaling pathway in response to DNA damage by p53 class mediator	22	0.5218	0.3531	higher	0.6176	0.9317	22	0	Signaling by G protein-coupled receptors	no
GO BP	detection of mechanical stimulus involved in sensory perception	22	0.5614	0.3531	higher	0.6178	0.9317	22	0.1364	Signaling by G protein-coupled receptors	no
GO BP	protein localization to ciliary transition zone	19	0.5253	0.3531	higher	0.6183	0.9317	19	0	Signaling by G protein-coupled receptors	no
GO BP	positive regulation of kinase activity	95	0.5191	0.3519	higher	0.6187	0.9317	95	0.1684	Signaling by G protein-coupled receptors	no
GO BP	distal tubule development	11	0.4706	0.3532	higher	0.6188	0.9317	11	0.09091	Signaling by G protein-coupled receptors	no
GO BP	transition metal ion transport	71	0.5658	0.3526	higher	0.6189	0.9317	71	0.02817	Signaling by G protein-coupled receptors	no
GO BP	regulation of mitochondrial gene expression	28	0.4692	0.3531	higher	0.6194	0.9317	28	0	Signaling by G protein-coupled receptors	no
GO BP	regulatory ncRNA-mediated post-transcriptional gene silencing	37	0.4282	0.3531	higher	0.6199	0.9317	37	0	Signaling by G protein-coupled receptors	no
GO BP	regulation of osteoblast differentiation	84	0.4354	0.3526	higher	0.6207	0.9317	84	0.1071	Signaling by G protein-coupled receptors	no
GO BP	positive regulation of protein localization to endosome	11	0.5367	0.3532	higher	0.6208	0.9317	11	0.3636	Signaling by G protein-coupled receptors	no
Reactome	Reactome Glucagon like peptide 1 glp1 regulates insulin secretion	30	0.4552	0.3531	higher	0.7741	0.9318	30	0.9	Signaling by G protein-coupled receptors	no
Reactome	Reactome Regulation of tp53 activity through methylation	19	0.5523	0.3531	higher	0.7746	0.9318	19	0.05263	Imprinted genes	no
Reactome	Reactome Depolymerization of the nuclear lamina	13	0.6324	0.3532	higher	0.7747	0.9318	13	0.1538	Signaling by G protein-coupled receptors	no
Reactome	Reactome Rna polymerase iii chain elongation	18	0.67	0.3531	higher	0.7751	0.9318	18	0.05556	Signaling by G protein-coupled receptors	no
Reactome	Reactome Rho gtpases activate ktn1	10	0.4249	0.3531	higher	0.7754	0.9318	10	0.3	Signaling by G protein-coupled receptors	no
GO BP	peptidyl-lysine modification	97	0.4812	0.3527	higher	0.6212	0.932	97	0.05155	Collagen formation	no
GO BP	negative regulation of intrinsic apoptotic signaling pathway in response to DNA damage	27	0.5535	0.3531	higher	0.6218	0.9324	27	0.07407	Signaling by G protein-coupled receptors	no
GO BP	bone development	82	0.4626	0.3528	higher	0.6227	0.9327	82	0.1585	Collagen formation	no
GO BP	cytoplasmic microtubule organization	58	0.4417	0.3531	higher	0.6228	0.9327	58	0.05172	Signaling by G protein-coupled receptors	no
GO BP	positive regulation of alpha-beta T cell differentiation	28	0.5053	0.3531	higher	0.6228	0.9327	28	0.1429	Signaling by G protein-coupled receptors	no
GO BP	polysaccharide biosynthetic process	17	0.5407	0.3532	higher	0.6232	0.9331	17	0.1176	Collagen formation	no
GO BP	regulation of cholesterol efflux	26	0.5041	0.3531	higher	0.6235	0.9331	26	0.1923	Signaling by G protein-coupled receptors	no
GO BP	genitalia development	14	0.6007	0.3531	higher	0.6237	0.9331	14	0.1429	Signaling by G protein-coupled receptors	no
Reactome	Reactome Signaling by ntrks	120	0.3556	0.3532	higher	0.7776	0.9334	120	0.2583	Signaling by G protein-coupled receptors	no
GO BP	positive regulation of protein-containing complex disassembly	26	0.651	0.3528	higher	0.6247	0.9335	26	0.1538	Signaling by G protein-coupled receptors	no
GO BP	sno(s)RNA metabolic process	13	0.7145	0.3531	higher	0.6248	0.9335	13	0	Signaling by G protein-coupled receptors	no
GO BP	photoreceptor cell maintenance	25	0.5253	0.3531	higher	0.6251	0.9335	25	0.04	Signaling by G protein-coupled receptors	no
GO BP	blood vessel development	242	0.3979	0.3528	higher	0.6253	0.9336	242	0.1281	Collagen formation	no
GO BP	collagen biosynthetic process	13	1.074	0.3532	higher	0.6255	0.9336	13	0.6923	Collagen formation	no
GO BP	negative regulation of calcium-mediated signaling	15	0.5481	0.3531	higher	0.626	0.9337	15	0.2	Signaling by G protein-coupled receptors	no
Reactome	Reactome Meiotic recombination	22	0.3669	0.3532	higher	0.7829	0.9339	22	0.04545	Imprinted genes	no
Reactome	Reactome Chondroitin sulfate dermatan sulfate metabolism	28	0.4692	0.3531	higher	0.7847	0.9339	28	0	Signaling by G protein-coupled receptors	no
Reactome	Reactome Interleukin 37 signaling	15	0.4163	0.3532	higher	0.7867	0.9339	15	0.06667	Signaling by G protein-coupled receptors	no
Reactome	Reactome Interleukin 17 signaling	65	0.4468	0.3529	higher	0.7896	0.9339	65	0.1846	Signaling by G protein-coupled receptors	no
Reactome	Reactome Regulation of cdh11 function	10	0.5316	0.3531	higher	0.7898	0.9339	10	0.1	Regulation of body fluid levels	no
Reactome	Reactome Transport of connexons to the plasma membrane	10	0.4964	0.3532	higher	0.7898	0.9339	10	0	Signaling by G protein-coupled receptors	no
Reactome	Reactome Role of phospholipids in phagocytosis	25	0.5987	0.3531	higher	0.7925	0.9341	25	0.4	Signaling by G protein-coupled receptors	no
Reactome	Reactome Glycogen metabolism	23	0.6764	0.3531	higher	0.7929	0.9341	23	0.04348	Signaling by G protein-coupled receptors	no
Reactome	Reactome Tristetraprolin ttp zfp36 binds and destabilizes mrna	17	0.5385	0.3532	higher	0.7934	0.9341	17	0	Signaling by G protein-coupled receptors	no
GO BP	zymogen activation	22	0.5325	0.3531	higher	0.6275	0.9348	22	0.4091	Regulation of body fluid levels	no
GO BP	water transport	11	0.3697	0.3532	higher	0.6277	0.9348	11	0.6364	Regulation of body fluid levels	no
GO BP	regulation of synapse maturation	15	0.7791	0.3531	higher	0.6285	0.9353	15	0.2	Signaling by G protein-coupled receptors	no
Reactome	Reactome Rora b c and nr1d1 rev erba regulate gene expression	24	0.5305	0.3531	higher	0.7977	0.9354	24	0.08333	Regulation of body fluid levels	no
GO BP	regulation of nucleotide biosynthetic process	18	0.4962	0.3531	higher	0.6292	0.9356	18	0.05556	Signaling by G protein-coupled receptors	no
GO BP	regulation of purine nucleotide biosynthetic process	18	0.4962	0.3531	higher	0.6292	0.9356	18	0.05556	Signaling by G protein-coupled receptors	no
GO BP	retrograde transport, endosome to Golgi	87	0.4476	0.3531	higher	0.6305	0.9363	87	0.02299	Signaling by G protein-coupled receptors	no
GO BP	proteoglycan biosynthetic process	56	0.4927	0.3528	higher	0.6309	0.9363	56	0.01786	Regulation of body fluid levels	no
GO BP	neurotransmitter uptake	16	0.4262	0.3532	higher	0.6312	0.9363	16	0.125	Regulation of body fluid levels	no
GO BP	positive regulation of muscle hypertrophy	17	0.4045	0.3532	higher	0.6316	0.9363	17	0.4706	Signaling by G protein-coupled receptors	no
GO BP	positive regulation of cardiac muscle hypertrophy	17	0.4045	0.3532	higher	0.6316	0.9363	17	0.4706	Signaling by G protein-coupled receptors	no
GO BP	purine-containing compound catabolic process	79	0.371	0.3532	higher	0.6317	0.9363	79	0.1646	Cyclic nucleotide metabolic process	no
GO BP	cytokine-mediated signaling pathway	229	0.3865	0.3526	higher	0.6319	0.9363	229	0.1965	Signaling by G protein-coupled receptors	no
Reactome	Reactome Developmental lineage of mammary gland luminal epithelial cells	19	0.6117	0.3531	higher	0.8004	0.9363	19	0.1053	Signaling by G protein-coupled receptors	no
GO BP	very long-chain fatty acid biosynthetic process	11	0.5379	0.3532	higher	0.6329	0.9369	11	0	Signaling by G protein-coupled receptors	no
GO BP	DNA replication initiation	20	0.4745	0.3531	higher	0.6331	0.9369	20	0	Signaling by G protein-coupled receptors	no
GO BP	glycophagy	12	0.4899	0.3531	higher	0.6343	0.9372	12	0	Signaling by G protein-coupled receptors	no
GO BP	fatty acid derivative catabolic process	14	0.4618	0.3531	higher	0.6344	0.9372	14	0.1429	Regulation of body fluid levels	no
GO BP	tetrapyrrole biosynthetic process	25	0.3722	0.3532	higher	0.6347	0.9372	25	0	Signaling by G protein-coupled receptors	no
GO BP	porphyrin-containing compound biosynthetic process	25	0.3722	0.3532	higher	0.6347	0.9372	25	0	Signaling by G protein-coupled receptors	no
GO BP	positive regulation of miRNA-mediated gene silencing	11	0.6366	0.3531	higher	0.6353	0.9372	11	0.09091	Collagen formation	no
GO BP	positive regulation of post-transcriptional gene silencing	11	0.6366	0.3531	higher	0.6353	0.9372	11	0.09091	Collagen formation	no
GO BP	positive regulation of post-transcriptional gene silencing by RNA	11	0.6366	0.3531	higher	0.6353	0.9372	11	0.09091	Collagen formation	no
GO BP	CDP-diacylglycerol biosynthetic process	12	0.5114	0.3532	higher	0.6353	0.9372	12	0.08333	Regulation of body fluid levels	no
GO BP	protein insertion into ER membrane	30	0.5205	0.3531	higher	0.6354	0.9372	30	0.03333	Signaling by G protein-coupled receptors	no
GO BP	icosanoid metabolic process	61	0.4172	0.3532	higher	0.6358	0.9372	61	0.1475	Signaling by G protein-coupled receptors	no
GO BP	positive regulation of double-strand break repair via nonhomologous end joining	15	0.4688	0.3531	higher	0.6362	0.9372	15	0	Signaling by G protein-coupled receptors	no
GO BP	calcium-mediated signaling	95	0.4874	0.3525	higher	0.6369	0.9377	95	0.3474	Signaling by G protein-coupled receptors	no
Reactome	Reactome Rac1 gtpase cycle	158	0.3966	0.3531	higher	0.8034	0.938	158	0.2405	Signaling by G protein-coupled receptors	no
Reactome	Reactome Hemostasis	439	0.4436	0.3514	higher	0.804	0.938	439	0.2665	Signaling by G protein-coupled receptors	no
GO BP	cellular response to acid chemical	64	0.4382	0.3531	higher	0.6383	0.9381	64	0.07812	Signaling by G protein-coupled receptors	no
GO BP	positive regulation of interleukin-2 production	32	0.382	0.3531	higher	0.6385	0.9381	32	0.125	Signaling by G protein-coupled receptors	no
GO BP	negative regulation of coagulation	27	0.5988	0.3531	higher	0.6391	0.9381	27	0.9259	Regulation of body fluid levels	no
GO BP	central nervous system neuron development	42	0.3942	0.3531	higher	0.6392	0.9381	42	0.07143	Signaling by G protein-coupled receptors	no
GO BP	response to ATP	18	0.4372	0.3531	higher	0.6395	0.9381	18	0.1111	Signaling by G protein-coupled receptors	no
GO BP	negative regulation of cGAS/STING signaling pathway	17	0.3839	0.3532	higher	0.6397	0.9381	17	0.05882	Signaling by G protein-coupled receptors	no
GO BP	pallium development	91	0.4142	0.3531	higher	0.6398	0.9381	91	0.04396	Signaling by G protein-coupled receptors	no
GO BP	positive regulation of p38MAPK cascade	15	0.839	0.3531	higher	0.6405	0.9383	15	0.1333	Signaling by G protein-coupled receptors	no
GO BP	regulation of muscle cell apoptotic process	48	0.446	0.3531	higher	0.6407	0.9383	48	0.2083	Signaling by G protein-coupled receptors	no
Reactome	Reactome Transcriptional regulation of white adipocyte differentiation	77	0.4046	0.3531	higher	0.8067	0.9385	77	0.06494	Regulation of body fluid levels	no
Reactome	Reactome Developmental lineages of the mammary gland	30	0.5405	0.3531	higher	0.8076	0.9385	30	0.1	Signaling by G protein-coupled receptors	no
Reactome	Reactome Signaling by interleukins	329	0.4163	0.3514	higher	0.8077	0.9385	329	0.1459	Signaling by G protein-coupled receptors	no
Reactome	Reactome Nonhomologous end joining nhej	34	0.506	0.3531	higher	0.808	0.9385	34	0	Signaling by G protein-coupled receptors	no
GO BP	negative regulation of wound healing	40	0.5473	0.3531	higher	0.6418	0.9388	40	0.6	Regulation of body fluid levels	no
GO BP	sensory perception	206	0.3541	0.3532	higher	0.642	0.9388	206	0.233	Signaling by G protein-coupled receptors	no
GO BP	adult locomotory behavior	14	0.5996	0.3531	higher	0.6434	0.9403	14	0.1429	Signaling by G protein-coupled receptors	no
GO BP	Wnt signaling pathway, planar cell polarity pathway	24	0.7042	0.3531	higher	0.6437	0.9405	24	0.5	Signaling by G protein-coupled receptors	no
GO BP	positive regulation of macrophage differentiation	11	0.9469	0.3532	higher	0.6443	0.9408	11	0.09091	Signaling by G protein-coupled receptors	no
GO BP	podocyte differentiation	16	0.5743	0.3531	higher	0.6446	0.9408	16	0.1875	Collagen formation	no
GO BP	renal filtration cell differentiation	16	0.5743	0.3531	higher	0.6446	0.9408	16	0.1875	Collagen formation	no
GO BP	glomerular epithelial cell differentiation	16	0.5743	0.3531	higher	0.6446	0.9408	16	0.1875	Collagen formation	no
GO BP	negative regulation of smooth muscle cell migration	18	0.4021	0.3532	higher	0.6451	0.9411	18	0.1667	Regulation of body fluid levels	no
GO BP	snRNA transcription	12	0.4808	0.3531	higher	0.6462	0.9415	12	0	Signaling by G protein-coupled receptors	no
GO BP	regulation of neurotransmitter uptake	11	0.4863	0.3531	higher	0.6469	0.9415	11	0.3636	Collagen formation	no
GO BP	mitotic G2 DNA damage checkpoint signaling	28	0.5598	0.3531	higher	0.6482	0.9415	28	0	Signaling by G protein-coupled receptors	no
GO BP	response to ethanol	71	0.4076	0.3532	higher	0.6486	0.9415	71	0.169	Signaling by G protein-coupled receptors	no
GO BP	response to fibroblast growth factor	55	0.4295	0.3529	higher	0.6495	0.9416	55	0.1091	Signaling by G protein-coupled receptors	no
GO BP	carboxylic acid biosynthetic process	169	0.4966	0.3515	higher	0.6505	0.9425	169	0.02367	Signaling by G protein-coupled receptors	no
GO BP	positive regulation of CD4-positive, alpha-beta T cell differentiation	19	0.633	0.3532	higher	0.6519	0.9431	19	0.1579	Signaling by G protein-coupled receptors	no
GO BP	glycoprotein metabolic process	255	0.361	0.3531	higher	0.653	0.9431	255	0.04706	Collagen formation	no
GO BP	nucleotide transmembrane transport	20	0.4229	0.3531	higher	0.6531	0.9431	20	0	Signaling by G protein-coupled receptors	no
GO BP	tissue migration	15	0.3898	0.3532	higher	0.6533	0.9431	15	0.06667	Signaling by G protein-coupled receptors	no
GO BP	negative regulation of regulated secretory pathway	11	0.4507	0.3532	higher	0.6533	0.9431	11	0.4545	Signaling by G protein-coupled receptors	no
GO BP	regulation of postsynaptic membrane potential	46	0.541	0.3531	higher	0.6534	0.9431	46	0.2174	Signaling by G protein-coupled receptors	no
GO BP	protein localization to Golgi apparatus	23	0.7624	0.3532	higher	0.6539	0.9434	23	0.04348	Signaling by G protein-coupled receptors	no
GO BP	neuroinflammatory response	26	0.3919	0.3532	higher	0.6542	0.9434	26	0.3077	Signaling by G protein-coupled receptors	no
GO BP	response to UV-B	13	0.5605	0.3531	higher	0.6546	0.9434	13	0.1538	Regulation of body fluid levels	no
GO BP	inorganic cation import across plasma membrane	61	0.592	0.3531	higher	0.6548	0.9434	61	0.06557	Regulation of body fluid levels	no
GO BP	inorganic ion import across plasma membrane	61	0.592	0.3531	higher	0.6548	0.9434	61	0.06557	Regulation of body fluid levels	no
GO BP	regulation of calcium ion transmembrane transport	74	0.4629	0.3528	higher	0.6562	0.9434	74	0.2838	Signaling by G protein-coupled receptors	no
GO BP	base-excision repair, gap-filling	11	0.4453	0.3532	higher	0.6562	0.9434	11	0	Signaling by G protein-coupled receptors	no
GO BP	nitric oxide biosynthetic process	11	0.7008	0.3531	higher	0.6581	0.9434	11	0.09091	Signaling by G protein-coupled receptors	no
GO BP	response to wounding	245	0.3593	0.3531	higher	0.6585	0.9434	245	0.4449	Regulation of body fluid levels	no
GO BP	receptor recycling	20	0.5166	0.3531	higher	0.6585	0.9434	20	0.05	Signaling by G protein-coupled receptors	no
GO BP	high-density lipoprotein particle remodeling	10	0.4228	0.3531	higher	0.6587	0.9434	10	0.1	Signaling by G protein-coupled receptors	no
GO BP	response to growth factor	350	0.3766	0.3528	higher	0.6587	0.9434	350	0.1314	Signaling by G protein-coupled receptors	no
GO BP	somatic diversification of immune receptors	34	0.3832	0.3532	higher	0.6601	0.9434	34	0.02941	Leukocyte chemotaxis	no
GO BP	response to follicle-stimulating hormone	11	0.4611	0.3531	higher	0.6604	0.9434	11	0.2727	Signaling by G protein-coupled receptors	no
GO BP	heart growth	12	0.5163	0.3531	higher	0.6607	0.9434	12	0.4167	Muscle cell development	no
GO BP	potassium ion transport	95	0.3776	0.3532	higher	0.6611	0.9434	95	0.02105	Imprinted genes	no
GO BP	pyrimidine ribonucleotide metabolic process	32	0.6212	0.3531	higher	0.6611	0.9434	32	0.09375	Regulation of body fluid levels	no
GO BP	acute inflammatory response	19	0.5205	0.3532	higher	0.6621	0.9434	19	0.2105	Regulation of body fluid levels	no
GO BP	response to fungus	23	0.6513	0.3529	higher	0.6622	0.9434	23	0.1739	Leukocyte chemotaxis	no
GO BP	olfactory lobe development	13	0.3703	0.3532	higher	0.6628	0.9434	13	0.07692	Signaling by G protein-coupled receptors	no
GO BP	olfactory bulb development	13	0.3703	0.3532	higher	0.6628	0.9434	13	0.07692	Signaling by G protein-coupled receptors	no
GO BP	regulation of peptide hormone secretion	110	0.3916	0.3532	higher	0.6629	0.9434	110	0.2273	Signaling by G protein-coupled receptors	no
GO BP	growth hormone receptor signaling pathway	18	0.4213	0.3531	higher	0.6634	0.9434	18	0.2222	Signaling by G protein-coupled receptors	no
GO BP	ventricular septum development	37	0.3703	0.3532	higher	0.6634	0.9434	37	0.1081	Signaling by G protein-coupled receptors	no
GO BP	atrial septum development	13	0.475	0.3531	higher	0.6635	0.9434	13	0.1538	Signaling by G protein-coupled receptors	no
GO BP	Fc-gamma receptor signaling pathway involved in phagocytosis	15	0.3593	0.3532	higher	0.6636	0.9434	15	0.6	Signaling by G protein-coupled receptors	no
GO BP	negative regulation of endothelial cell apoptotic process	18	0.4228	0.3532	higher	0.6638	0.9434	18	0.2222	Regulation of body fluid levels	no
GO BP	response to copper ion	27	0.5481	0.3532	higher	0.6642	0.9434	27	0.1111	Collagen formation	no
GO BP	protein homotrimerization	13	0.5535	0.3532	higher	0.6646	0.9434	13	0.07692	Signaling by G protein-coupled receptors	no
GO BP	positive regulation of lymphocyte chemotaxis	12	0.5679	0.3531	higher	0.6647	0.9434	12	0.75	Signaling by G protein-coupled receptors	no
GO BP	animal organ morphogenesis	401	0.3741	0.3531	higher	0.6648	0.9434	401	0.0798	Collagen formation	no
GO BP	response to heat	67	0.4164	0.3532	higher	0.6666	0.9434	67	0.07463	Regulation of body fluid levels	no
GO BP	regulation of double-strand break repair via nonhomologous end joining	23	0.4688	0.3531	higher	0.6668	0.9434	23	0	Signaling by G protein-coupled receptors	no
GO BP	negative regulation of cell migration involved in sprouting angiogenesis	13	0.3581	0.3532	higher	0.6669	0.9434	13	0.1538	Signaling by G protein-coupled receptors	no
GO BP	entrainment of circadian clock	20	0.5456	0.3531	higher	0.6672	0.9434	20	0.15	Signaling by G protein-coupled receptors	no
GO BP	cilium or flagellum-dependent cell motility	102	0.3736	0.3531	higher	0.6685	0.9434	102	0.009804	Signaling by G protein-coupled receptors	no
GO BP	cilium-dependent cell motility	102	0.3736	0.3531	higher	0.6685	0.9434	102	0.009804	Signaling by G protein-coupled receptors	no
GO BP	regulation of Rac protein signal transduction	31	0.4376	0.3532	higher	0.6687	0.9434	31	0.1935	Signaling by G protein-coupled receptors	no
GO BP	regulation of smooth muscle contraction	28	0.3678	0.3532	higher	0.6687	0.9434	28	0.3929	Signaling by G protein-coupled receptors	no
GO BP	regulation of biological quality	1905	0.3604	0.3521	higher	0.6687	0.9434	1905	0.1176	Signaling by G protein-coupled receptors	yes
Reactome	Reactome Signaling by notch1 hd domain mutants in cancer	12	0.454	0.3532	higher	0.8155	0.9437	12	0.08333	Collagen formation	no
Reactome	Reactome Signaling by fgfr2	58	0.4607	0.3531	higher	0.8186	0.9437	58	0.2586	Signaling by G protein-coupled receptors	no
Reactome	Reactome L1cam interactions	92	0.402	0.3531	higher	0.8188	0.9437	92	0.1413	Signaling by G protein-coupled receptors	no
Reactome	Reactome Class b 2 secretin family receptors	38	0.4058	0.3531	higher	0.8196	0.9437	38	1	Signaling by G protein-coupled receptors	no
GO BP	negative regulation of fatty acid biosynthetic process	16	0.4899	0.3531	higher	0.6698	0.9438	16	0.125	Regulation of body fluid levels	no
GO BP	endochondral bone morphogenesis	20	0.5727	0.3528	higher	0.6703	0.9438	20	0.1	Regulation of body fluid levels	no
GO BP	cell surface pattern recognition receptor signaling pathway	34	0.4173	0.3528	higher	0.6705	0.9438	34	0.05882	Signaling by G protein-coupled receptors	no
GO BP	response to growth hormone	29	0.3942	0.3531	higher	0.6713	0.9441	29	0.1724	Signaling by G protein-coupled receptors	no
GO BP	negative regulation of G protein-coupled receptor signaling pathway	46	0.6536	0.3531	higher	0.6716	0.9441	46	0.587	Signaling by G protein-coupled receptors	no
GO BP	triglyceride metabolic process	36	0.52	0.3531	higher	0.672	0.9441	36	0.05556	Signaling by G protein-coupled receptors	no
GO BP	regulation of peptidyl-serine phosphorylation	26	0.3968	0.3532	higher	0.6721	0.9441	26	0.07692	Signaling by G protein-coupled receptors	no
GO BP	maternal placenta development	12	0.5522	0.3531	higher	0.6723	0.9441	12	0.1667	Leukocyte chemotaxis	no
GO BP	actin filament bundle organization	55	0.5301	0.3531	higher	0.673	0.9441	55	0.07273	Signaling by G protein-coupled receptors	no
GO BP	embryonic skeletal system development	43	0.4694	0.3529	higher	0.6732	0.9441	43	0.1395	Imprinted genes	no
GO BP	vascular endothelial growth factor signaling pathway	18	0.4292	0.3531	higher	0.6733	0.9441	18	0.2778	Signaling by G protein-coupled receptors	no
GO BP	renal system process	80	0.4102	0.3532	higher	0.6734	0.9441	80	0.425	Regulation of body fluid levels	no
GO BP	microtubule organizing center localization	21	0.8993	0.3531	higher	0.6738	0.9441	21	0.09524	Signaling by G protein-coupled receptors	no
GO BP	centrosome localization	21	0.8993	0.3531	higher	0.6738	0.9441	21	0.09524	Signaling by G protein-coupled receptors	no
Reactome	Reactome Interleukin 6 family signaling	19	0.3551	0.3532	higher	0.821	0.9444	19	0.05263	Signaling by G protein-coupled receptors	no
GO BP	stress-activated protein kinase signaling cascade	19	0.5824	0.3529	higher	0.6752	0.9448	19	0.1053	Signaling by G protein-coupled receptors	no
GO BP	stress-activated MAPK cascade	16	0.5777	0.3531	higher	0.6755	0.9448	16	0.125	Signaling by G protein-coupled receptors	no
GO BP	positive regulation of macroautophagy	82	0.4279	0.3531	higher	0.6768	0.9452	82	0.02439	Signaling by G protein-coupled receptors	no
GO BP	cell surface receptor protein serine/threonine kinase signaling pathway	109	0.3676	0.3531	higher	0.6772	0.9452	109	0.09174	Collagen formation	no
GO BP	regulation of multicellular organism growth	16	0.4193	0.3531	higher	0.6773	0.9452	16	0.375	Signaling by G protein-coupled receptors	no
GO BP	L-methionine metabolic process	15	0.7665	0.3531	higher	0.6773	0.9452	15	0.06667	Signaling by G protein-coupled receptors	no
GO BP	positive regulation of interleukin-8 production	40	0.459	0.3531	higher	0.6775	0.9452	40	0.15	Regulation of body fluid levels	no
GO BP	mRNA stabilization	55	0.4076	0.3532	higher	0.678	0.9452	55	0.03636	Regulation of body fluid levels	no
GO BP	regulation of protein kinase activity	166	0.4082	0.3531	higher	0.6791	0.9452	166	0.1265	Signaling by G protein-coupled receptors	no
GO BP	cellular response to xenobiotic stimulus	102	0.4694	0.3528	higher	0.6795	0.9452	102	0.08824	Regulation of body fluid levels	no
GO BP	heart development	286	0.4011	0.3527	higher	0.6799	0.9452	286	0.1119	Muscle cell development	no
GO BP	negative regulation of cellular response to insulin stimulus	31	0.3538	0.3532	higher	0.6799	0.9452	31	0.09677	Signaling by G protein-coupled receptors	no
GO BP	mitotic chromosome condensation	14	0.5051	0.3531	higher	0.6804	0.9452	14	0.07143	Muscle cell development	no
GO BP	quinone metabolic process	20	0.3896	0.3532	higher	0.6807	0.9452	20	0	Signaling by G protein-coupled receptors	no
GO BP	positive regulation of protein localization to nucleus	74	0.5034	0.3531	higher	0.6817	0.9452	74	0.1486	Signaling by G protein-coupled receptors	no
GO BP	regulation of B cell mediated immunity	24	0.4613	0.3531	higher	0.682	0.9452	24	0.04167	Collagen formation	no
GO BP	regulation of immunoglobulin mediated immune response	24	0.4613	0.3531	higher	0.682	0.9452	24	0.04167	Collagen formation	no
GO BP	lymphocyte activation	239	0.3855	0.3529	higher	0.6825	0.9452	239	0.08787	Signaling by G protein-coupled receptors	no
GO BP	actin filament bundle assembly	52	0.5337	0.3531	higher	0.6829	0.9452	52	0.07692	Signaling by G protein-coupled receptors	no
GO BP	regulation of peptidyl-tyrosine phosphorylation	51	0.4122	0.3532	higher	0.6835	0.9452	51	0.07843	Regulation of body fluid levels	no
GO BP	L-amino acid catabolic process	71	0.3829	0.3532	higher	0.684	0.9457	71	0.02817	Regulation of body fluid levels	no
Reactome	Reactome Serotonin neurotransmitter release cycle	13	0.4705	0.3531	higher	0.8241	0.9463	13	0.07692	Regulation of body fluid levels	no
GO BP	forebrain neuron differentiation	30	0.6075	0.3531	higher	0.6854	0.9468	30	0.06667	Signaling by G protein-coupled receptors	no
GO BP	zymosterol biosynthetic process	15	0.3873	0.3532	higher	0.6858	0.9468	15	0	Signaling by G protein-coupled receptors	no
GO BP	zymosterol metabolic process	15	0.3873	0.3532	higher	0.6858	0.9468	15	0	Signaling by G protein-coupled receptors	no
GO BP	regulation of exocytosis	109	0.4588	0.3526	higher	0.6868	0.9474	109	0.1651	Signaling by G protein-coupled receptors	no
GO BP	regulation of miRNA transcription	63	0.4453	0.3532	higher	0.687	0.9474	63	0.1111	Signaling by G protein-coupled receptors	no
GO BP	protein O-linked glycosylation	114	0.3539	0.3532	higher	0.6873	0.9474	114	0.01754	Regulation of body fluid levels	no
GO BP	regulation of protein binding	27	0.5498	0.3531	higher	0.6879	0.9474	27	0.07407	Signaling by G protein-coupled receptors	no
GO BP	regulation of non-canonical NF-kappaB signal transduction	59	0.4068	0.3531	higher	0.688	0.9474	59	0.1017	Signaling by G protein-coupled receptors	no
GO BP	macromolecule depalmitoylation	14	0.4497	0.3531	higher	0.6885	0.9474	14	0.07143	Signaling by G protein-coupled receptors	no
GO BP	modified amino acid catabolic process	20	0.6864	0.3531	higher	0.6886	0.9474	20	0.05	Signaling by G protein-coupled receptors	no
GO BP	artery morphogenesis	36	0.4446	0.3531	higher	0.6897	0.9474	36	0.1944	Collagen formation	no
GO BP	peroxisome fission	11	0.676	0.3532	higher	0.6906	0.9474	11	0	Signaling by G protein-coupled receptors	no
GO BP	bone morphogenesis	33	0.5678	0.3527	higher	0.6907	0.9474	33	0.09091	Collagen formation	no
GO BP	epithelial tube morphogenesis	129	0.3865	0.3532	higher	0.6912	0.9474	129	0.1085	Signaling by G protein-coupled receptors	no
GO BP	endocrine pancreas development	13	0.5678	0.3532	higher	0.6914	0.9474	13	0.07692	Signaling by G protein-coupled receptors	no
GO BP	tail-anchored membrane protein insertion into ER membrane	17	0.4799	0.3531	higher	0.6915	0.9474	17	0	Signaling by G protein-coupled receptors	no
GO BP	positive regulation of regulated secretory pathway	26	0.4958	0.3532	higher	0.6918	0.9474	26	0.1538	Signaling by G protein-coupled receptors	no
Hallmark	Hallmark Apical surface	35	0.3726	0.3532	higher	0.7772	0.9477	35	0.08571	Signaling by G protein-coupled receptors	no
Reactome	Reactome Condensation of prophase chromosomes	12	0.6694	0.3531	higher	0.8262	0.9479	12	0.08333	Imprinted genes	no
GO BP	'de novo' protein folding	12	0.7261	0.3531	higher	0.6933	0.9487	12	0	Signaling by G protein-coupled receptors	no
KEGG	KEGG MAPK SIGNALING PATHWAY	207	0.3865	0.3527	higher	0.8833	0.9493	207	0.2077	Signaling by G protein-coupled receptors	no
KEGG	KEGG MELANOGENESIS	70	0.3943	0.3531	higher	0.885	0.9493	70	0.6857	Signaling by G protein-coupled receptors	no
GO BP	forebrain generation of neurons	33	0.4243	0.3531	higher	0.6942	0.9495	33	0.06061	Signaling by G protein-coupled receptors	no
GO BP	cellular response to growth hormone stimulus	19	0.3551	0.3532	higher	0.6943	0.9495	19	0.2105	Signaling by G protein-coupled receptors	no
GO BP	blood coagulation, fibrin clot formation	12	0.3618	0.3532	higher	0.6957	0.9498	12	1	Regulation of body fluid levels	no
GO BP	cardiac muscle cell action potential involved in contraction	31	0.5655	0.3532	higher	0.6961	0.9498	31	0.06452	Signaling by G protein-coupled receptors	no
GO BP	embryo development	378	0.3808	0.3531	higher	0.6963	0.9498	378	0.06614	Signaling by G protein-coupled receptors	no
GO BP	cell-substrate junction organization	30	0.3709	0.3532	higher	0.6966	0.9498	30	0.2333	Collagen formation	no
GO BP	mRNA transport	68	0.3837	0.3531	higher	0.6973	0.9498	68	0.01471	Imprinted genes	no
GO BP	embryonic organ morphogenesis	102	0.4286	0.3531	higher	0.6975	0.9498	102	0.08824	Imprinted genes	no
GO BP	positive regulation of stem cell population maintenance	45	0.4334	0.3531	higher	0.6983	0.9498	45	0.02222	Regulation of body fluid levels	no
GO BP	nephron tubule morphogenesis	32	0.4007	0.3532	higher	0.6994	0.9498	32	0.1875	Imprinted genes	no
GO BP	regulation of substrate adhesion-dependent cell spreading	48	0.3675	0.3531	higher	0.6998	0.9498	48	0.125	Signaling by G protein-coupled receptors	no
GO BP	regulation of release of sequestered calcium ion into cytosol	41	0.4087	0.3531	higher	0.6999	0.9498	41	0.3415	Signaling by G protein-coupled receptors	no
GO BP	DNA replication	166	0.3625	0.3532	higher	0.7002	0.9498	166	0.006024	Signaling by G protein-coupled receptors	no
GO BP	positive regulation of collagen metabolic process	18	0.4171	0.3531	higher	0.7004	0.9498	18	0.2778	Collagen formation	no
GO BP	snRNA 3'-end processing	22	0.5685	0.3531	higher	0.7004	0.9498	22	0	Signaling by G protein-coupled receptors	no
GO BP	toll-like receptor 9 signaling pathway	11	0.4076	0.3531	higher	0.7008	0.9498	11	0.09091	Leukocyte chemotaxis	no
GO BP	Rho protein signal transduction	52	0.365	0.3532	higher	0.7011	0.9498	52	0.3077	Signaling by G protein-coupled receptors	no
GO BP	positive regulation of protein modification process	265	0.4454	0.3525	higher	0.7014	0.9498	265	0.09434	Signaling by G protein-coupled receptors	no
GO BP	establishment of mitotic spindle localization	31	0.4413	0.3532	higher	0.7014	0.9498	31	0.1613	Signaling by G protein-coupled receptors	no
GO BP	ketone biosynthetic process	24	0.4733	0.3532	higher	0.7018	0.9498	24	0.04167	Signaling by G protein-coupled receptors	no
GO BP	regulation of NLRP3 inflammasome complex assembly	39	0.4076	0.3532	higher	0.702	0.9498	39	0.07692	Signaling by G protein-coupled receptors	no
GO BP	mature B cell differentiation	11	0.4888	0.3531	higher	0.7032	0.9498	11	0.09091	Signaling by G protein-coupled receptors	no
GO BP	mature B cell differentiation involved in immune response	11	0.4888	0.3531	higher	0.7032	0.9498	11	0.09091	Signaling by G protein-coupled receptors	no
GO BP	xenobiotic metabolic process	76	0.4639	0.3531	higher	0.7032	0.9498	76	0.07895	Regulation of body fluid levels	no
GO BP	negative regulation of cell growth	123	0.4226	0.3529	higher	0.7036	0.9498	123	0.04065	Signaling by G protein-coupled receptors	no
GO BP	response to BMP	50	0.3788	0.3532	higher	0.7038	0.9498	50	0.06	Collagen formation	no
GO BP	cellular response to BMP stimulus	50	0.3788	0.3532	higher	0.7038	0.9498	50	0.06	Collagen formation	no
GO BP	actin filament-based movement	65	0.4045	0.3532	higher	0.7039	0.9498	65	0.06154	Signaling by G protein-coupled receptors	no
GO BP	detection of temperature stimulus involved in sensory perception of pain	11	0.8583	0.3531	higher	0.704	0.9498	11	0.4545	Signaling by G protein-coupled receptors	no
GO BP	regulation of B cell differentiation	14	0.389	0.3532	higher	0.705	0.9509	14	0.1429	Regulation of body fluid levels	no
GO BP	negative regulation of double-strand break repair	30	0.3705	0.3532	higher	0.7057	0.9515	30	0.03333	Signaling by G protein-coupled receptors	no
GO BP	positive regulation of leukocyte adhesion to vascular endothelial cell	15	0.3865	0.3531	higher	0.7064	0.952	15	0.1333	Signaling by G protein-coupled receptors	no
Reactome	Reactome Resolution of sister chromatid cohesion	89	0.3676	0.3532	higher	0.8326	0.9531	89	0.05618	Signaling by G protein-coupled receptors	no
GO BP	regulation of protein ubiquitination	144	0.3796	0.3531	higher	0.7086	0.9539	144	0.04167	Signaling by G protein-coupled receptors	no
GO BP	ketone metabolic process	55	0.4457	0.3532	higher	0.7088	0.9539	55	0.09091	Regulation of body fluid levels	no
GO BP	negative regulation of oxidative stress-induced neuron intrinsic apoptotic signaling pathway	12	0.4572	0.3531	higher	0.7095	0.9539	12	0.1667	Signaling by G protein-coupled receptors	no
GO BP	aspartate family amino acid biosynthetic process	11	0.7665	0.3532	higher	0.7099	0.9539	11	0	Signaling by G protein-coupled receptors	no
GO BP	dopaminergic neuron differentiation	14	0.6587	0.3531	higher	0.7104	0.9539	14	0.2857	Signaling by G protein-coupled receptors	no
GO BP	hemostasis	106	0.4919	0.3524	higher	0.7106	0.9539	106	1	Regulation of body fluid levels	no
GO BP	positive regulation of cell-substrate junction organization	30	0.4181	0.3531	higher	0.7107	0.9539	30	0.2	Signaling by G protein-coupled receptors	no
GO BP	regulation of interferon-beta production	50	0.412	0.3531	higher	0.7111	0.9539	50	0.04	Leukocyte chemotaxis	no
GO BP	regulation of cell communication by electrical coupling	12	0.456	0.3531	higher	0.7111	0.9539	12	0.4167	Signaling by G protein-coupled receptors	no
GO BP	cellular response to hydrogen peroxide	49	0.3915	0.3532	higher	0.7116	0.9539	49	0.1837	Signaling by G protein-coupled receptors	no
GO BP	organic hydroxy compound transport	106	0.4141	0.3531	higher	0.7122	0.9539	106	0.08491	Regulation of body fluid levels	no
GO BP	termination of RNA polymerase III transcription	17	0.7128	0.3531	higher	0.714	0.9552	17	0.05882	Signaling by G protein-coupled receptors	no
GO BP	positive regulation of cell cycle checkpoint	20	0.4077	0.3532	higher	0.7145	0.9552	20	0	Signaling by G protein-coupled receptors	no
GO BP	positive regulation of hemopoiesis	113	0.4538	0.3529	higher	0.7148	0.9552	113	0.07965	Signaling by G protein-coupled receptors	no
GO BP	positive regulation of leukocyte differentiation	113	0.4538	0.3529	higher	0.7148	0.9552	113	0.07965	Signaling by G protein-coupled receptors	no
GO BP	neutrophil migration	26	0.5324	0.3531	higher	0.7153	0.9552	26	1	Leukocyte chemotaxis	no
GO BP	protein localization to cell surface	23	0.5125	0.3532	higher	0.7158	0.9555	23	0.2174	Regulation of body fluid levels	no
KEGG	KEGG GRAFT VERSUS HOST DISEASE	16	0.4729	0.3532	higher	0.901	0.9557	16	0	Signaling by G protein-coupled receptors	no
KEGG	KEGG AMINOACYL TRNA BIOSYNTHESIS	22	0.3971	0.3532	higher	0.9017	0.9557	22	0	Signaling by G protein-coupled receptors	no
GO BP	histone mRNA catabolic process	21	0.5385	0.3532	higher	0.7175	0.9566	21	0	Signaling by G protein-coupled receptors	no
GO BP	positive regulation of protein kinase activity	90	0.504	0.3521	higher	0.7181	0.9566	90	0.1778	Signaling by G protein-coupled receptors	no
GO BP	establishment of organelle localization	212	0.4273	0.3531	higher	0.7182	0.9566	212	0.04717	Signaling by G protein-coupled receptors	no
GO BP	negative regulation of cAMP/PKA signal transduction	26	0.5186	0.3531	higher	0.7183	0.9566	26	1	Cyclic nucleotide metabolic process	no
GO BP	glial cell activation	22	0.6785	0.3531	higher	0.7187	0.9567	22	0.2273	Signaling by G protein-coupled receptors	no
GO BP	tRNA wobble uridine modification	17	0.4376	0.3531	higher	0.7188	0.9567	17	0	Signaling by G protein-coupled receptors	no
GO BP	L-amino acid metabolic process	110	0.3805	0.3531	higher	0.7191	0.9567	110	0.01818	Regulation of body fluid levels	no
GO BP	somatic recombination of immunoglobulin gene segments	20	0.4594	0.3531	higher	0.7192	0.9567	20	0	Signaling by G protein-coupled receptors	no
GO BP	amino acid metabolic process	174	0.3903	0.3528	higher	0.7196	0.9568	174	0.01149	Regulation of body fluid levels	no
GO BP	protein import into peroxisome matrix	14	0.4792	0.3531	higher	0.7201	0.9568	14	0.07143	Imprinted genes	no
GO BP	regulation of neurotransmitter transport	61	0.4413	0.3532	higher	0.7201	0.9568	61	0.2295	Signaling by G protein-coupled receptors	no
GO BP	proteinogenic amino acid metabolic process	110	0.3805	0.3531	higher	0.7211	0.9574	110	0.01818	Regulation of body fluid levels	no
GO BP	mitotic spindle assembly	34	0.3949	0.3532	higher	0.7215	0.9574	34	0.08824	Signaling by G protein-coupled receptors	no
GO BP	regulation of synapse structure or activity	224	0.423	0.3524	higher	0.722	0.9574	224	0.1295	Signaling by G protein-coupled receptors	no
GO BP	embryonic morphogenesis	221	0.388	0.3531	higher	0.7226	0.9574	221	0.07692	Collagen formation	no
GO BP	regulation of sensory perception	11	0.8022	0.3532	higher	0.7231	0.9574	11	0.5455	Signaling by G protein-coupled receptors	no
GO BP	regulation of sensory perception of pain	11	0.8022	0.3532	higher	0.7231	0.9574	11	0.5455	Signaling by G protein-coupled receptors	no
GO BP	regulation of translational fidelity	12	0.5997	0.3531	higher	0.7232	0.9574	12	0	Signaling by G protein-coupled receptors	no
GO BP	pyrimidine ribonucleotide catabolic process	12	0.6496	0.3531	higher	0.7234	0.9574	12	0	Signaling by G protein-coupled receptors	no
GO BP	regulation of DNA repair	207	0.4453	0.3531	higher	0.7237	0.9574	207	0.01932	Regulation of body fluid levels	no
GO BP	negative regulation of lipid localization	31	0.5679	0.3532	higher	0.7249	0.9574	31	0.1935	Signaling by G protein-coupled receptors	no
GO BP	endoplasmic reticulum mannose trimming	13	0.4139	0.3532	higher	0.7258	0.9574	13	0	Signaling by G protein-coupled receptors	no
GO BP	positive regulation of production of molecular mediator of immune response	68	0.4068	0.3531	higher	0.7259	0.9574	68	0.07353	Regulation of body fluid levels	no
GO BP	cellular response to growth factor stimulus	327	0.3942	0.3525	higher	0.7261	0.9574	327	0.1284	Signaling by G protein-coupled receptors	no
GO BP	cerebellum morphogenesis	15	0.4077	0.3532	higher	0.7262	0.9574	15	0.06667	Muscle cell development	no
GO BP	autophagosome-lysosome fusion	16	0.4695	0.3531	higher	0.7265	0.9574	16	0	Signaling by G protein-coupled receptors	no
GO BP	positive regulation of membrane permeability	22	0.3797	0.3532	higher	0.7271	0.9576	22	0.04545	Muscle cell development	no
Reactome	Reactome Interactions of rev with host cellular proteins	36	0.482	0.3531	higher	0.8393	0.9588	36	0	Signaling by G protein-coupled receptors	no
GO BP	post-transcriptional gene silencing	44	0.4202	0.3531	higher	0.731	0.9596	44	0	Signaling by G protein-coupled receptors	no
GO BP	negative regulation of protein import into nucleus	14	0.5605	0.3531	higher	0.7311	0.9596	14	0.07143	Regulation of body fluid levels	no
GO BP	pattern recognition receptor signaling pathway	98	0.4143	0.3528	higher	0.7314	0.9596	98	0.03061	Signaling by G protein-coupled receptors	no
GO BP	fatty acid biosynthetic process	75	0.4966	0.3531	higher	0.7319	0.9596	75	0.05333	Signaling by G protein-coupled receptors	no
GO BP	amine transport	17	0.5739	0.3531	higher	0.7322	0.9596	17	0.05882	Regulation of body fluid levels	no
GO BP	exit from mitosis	10	0.6328	0.3531	higher	0.7327	0.9596	10	0.2	Collagen formation	no
GO BP	response to epidermal growth factor	43	0.6117	0.3531	higher	0.734	0.9596	43	0.1628	Signaling by G protein-coupled receptors	no
GO BP	cellular response to epidermal growth factor stimulus	40	0.5206	0.3531	higher	0.7341	0.9596	40	0.125	Signaling by G protein-coupled receptors	no
GO BP	negative regulation of intracellular protein transport	20	0.5154	0.3531	higher	0.7345	0.9596	20	0.05	Regulation of body fluid levels	no
GO BP	regulation of muscle system process	147	0.4045	0.3532	higher	0.7348	0.9596	147	0.2517	Signaling by G protein-coupled receptors	no
GO BP	mitochondrial tRNA processing	18	0.3861	0.3531	higher	0.735	0.9596	18	0	Signaling by G protein-coupled receptors	no
GO BP	regulation of ERAD pathway	24	0.6958	0.3531	higher	0.7353	0.9596	24	0.125	Regulation of body fluid levels	no
GO BP	regulation of B cell proliferation	30	0.4118	0.3531	higher	0.7354	0.9596	30	0.1	Regulation of body fluid levels	no
GO BP	fertilization	37	0.4252	0.3531	higher	0.7361	0.9596	37	0.1081	Signaling by G protein-coupled receptors	no
GO BP	toll-like receptor signaling pathway	36	0.4362	0.3527	higher	0.7363	0.9596	36	0.08333	Signaling by G protein-coupled receptors	no
GO BP	negative regulation of extracellular matrix organization	12	0.524	0.3531	higher	0.7363	0.9596	12	0.25	Collagen formation	no
GO BP	cilium movement	114	0.3776	0.3531	higher	0.7363	0.9596	114	0.008772	Signaling by G protein-coupled receptors	no
GO BP	negative regulation of proteasomal ubiquitin-dependent protein catabolic process	37	0.3895	0.3532	higher	0.7364	0.9596	37	0.02703	Signaling by G protein-coupled receptors	no
GO BP	Golgi vesicle budding	10	0.5207	0.3532	higher	0.7367	0.9596	10	0.1	Leukocyte chemotaxis	no
GO BP	regulation of type I interferon production	114	0.371	0.3531	higher	0.7369	0.9596	114	0.02632	Regulation of body fluid levels	no
GO BP	sulfur amino acid metabolic process	29	0.4626	0.3531	higher	0.7378	0.9596	29	0.03448	Signaling by G protein-coupled receptors	no
GO BP	muscle cell differentiation	133	0.417	0.3532	higher	0.7379	0.9596	133	0.4662	Muscle cell development	no
GO BP	reproductive structure development	101	0.3563	0.3532	higher	0.7379	0.9596	101	0.1386	Signaling by G protein-coupled receptors	no
GO BP	negative regulation of release of cytochrome c from mitochondria	18	0.446	0.3531	higher	0.738	0.9596	18	0.05556	Signaling by G protein-coupled receptors	no
GO BP	forebrain development	163	0.3779	0.3531	higher	0.7388	0.9596	163	0.07975	Signaling by G protein-coupled receptors	no
GO BP	cell surface toll-like receptor signaling pathway	30	0.3863	0.3531	higher	0.7388	0.9596	30	0.06667	Signaling by G protein-coupled receptors	no
GO BP	regulation of G2/M transition of mitotic cell cycle	73	0.4383	0.3529	higher	0.7392	0.9596	73	0.0137	Imprinted genes	no
GO BP	phosphatidic acid metabolic process	27	0.7339	0.3532	higher	0.7394	0.9596	27	0.3333	Signaling by G protein-coupled receptors	no
GO BP	purinergic nucleotide receptor signaling pathway	11	0.3858	0.3532	higher	0.7397	0.9596	11	0.6364	Signaling by G protein-coupled receptors	no
GO BP	negative regulation of NLRP3 inflammasome complex assembly	13	0.4994	0.3531	higher	0.7419	0.9596	13	0	Signaling by G protein-coupled receptors	no
GO BP	mitochondrial outer membrane permeabilization involved in programmed cell death	10	0.4048	0.3532	higher	0.7419	0.9596	10	0	Signaling by G protein-coupled receptors	no
GO BP	motile cilium assembly	45	0.3779	0.3532	higher	0.7421	0.9596	45	0	Signaling by G protein-coupled receptors	no
GO BP	multicellular organismal response to stress	26	0.3953	0.3532	higher	0.7424	0.9596	26	0.1538	Signaling by G protein-coupled receptors	no
GO BP	regionalization	148	0.4051	0.3531	higher	0.7426	0.9596	148	0.07432	Imprinted genes	no
GO BP	cell differentiation involved in kidney development	32	0.3791	0.3532	higher	0.7426	0.9596	32	0.1562	Signaling by G protein-coupled receptors	no
GO BP	lens development in camera-type eye	23	0.4408	0.3532	higher	0.7427	0.9596	23	0.1304	Muscle cell development	no
GO BP	regulation of cell cycle phase transition	334	0.3609	0.3532	higher	0.7429	0.9596	334	0.02695	Signaling by G protein-coupled receptors	no
GO BP	protein targeting to membrane	71	0.4716	0.3531	higher	0.7433	0.9596	71	0.04225	Signaling by G protein-coupled receptors	no
GO BP	skeletal muscle tissue development	39	0.417	0.3532	higher	0.7435	0.9596	39	0.3846	Muscle cell development	no
GO BP	diencephalon development	21	0.3999	0.3532	higher	0.7436	0.9596	21	0.04762	Regulation of body fluid levels	no
GO BP	response to axon injury	26	0.453	0.3531	higher	0.7442	0.9596	26	0.07692	Signaling by G protein-coupled receptors	no
GO BP	RNA 3'-end processing	82	0.3907	0.3531	higher	0.7443	0.9596	82	0.0122	Imprinted genes	no
GO BP	phosphatidic acid biosynthetic process	24	0.7369	0.3531	higher	0.7446	0.9596	24	0.375	Regulation of body fluid levels	no
GO BP	cytoplasmic translational elongation	35	0.4164	0.3532	higher	0.7448	0.9596	35	0	Signaling by G protein-coupled receptors	no
GO BP	ERAD pathway	83	0.4409	0.3529	higher	0.7448	0.9596	83	0.01205	Regulation of body fluid levels	no
GO BP	pore complex assembly	19	0.4709	0.3532	higher	0.7451	0.9596	19	0.05263	Regulation of body fluid levels	no
GO BP	S-adenosylmethionine metabolic process	14	0.5503	0.3531	higher	0.7451	0.9596	14	0.07143	Signaling by G protein-coupled receptors	no
GO BP	neutrophil chemotaxis	18	0.6483	0.3531	higher	0.7451	0.9596	18	1	Leukocyte chemotaxis	no
GO BP	T cell differentiation	87	0.3775	0.3532	higher	0.7462	0.9596	87	0.06897	Signaling by G protein-coupled receptors	no
GO BP	negative regulation of TORC1 signaling	52	0.4489	0.3531	higher	0.7465	0.9596	52	0.09615	Signaling by G protein-coupled receptors	no
GO BP	positive regulation of cell development	245	0.3549	0.3532	higher	0.7469	0.9596	245	0.102	Signaling by G protein-coupled receptors	no
GO BP	regulation of bone resorption	24	0.432	0.3531	higher	0.7469	0.9596	24	0.1667	Regulation of body fluid levels	no
GO BP	arachidonate metabolic process	28	0.4569	0.3531	higher	0.747	0.9596	28	0.2143	Signaling by G protein-coupled receptors	no
GO BP	regulation of telomere capping	14	0.4688	0.3531	higher	0.7471	0.9596	14	0	Signaling by G protein-coupled receptors	no
GO BP	chondroitin sulfate proteoglycan biosynthetic process	21	0.4853	0.3531	higher	0.7472	0.9596	21	0	Signaling by G protein-coupled receptors	no
GO BP	fatty acid elongation	13	0.5379	0.3532	higher	0.7474	0.9596	13	0	Signaling by G protein-coupled receptors	no
GO BP	cell activation involved in immune response	102	0.4179	0.3528	higher	0.7478	0.9596	102	0.06863	Regulation of body fluid levels	no
GO BP	MyD88-dependent toll-like receptor signaling pathway	13	0.3865	0.3531	higher	0.7486	0.9601	13	0.07692	Leukocyte chemotaxis	no
GO BP	positive regulation of B cell activation	44	0.4666	0.3531	higher	0.7489	0.9602	44	0.1136	Regulation of body fluid levels	no
GO BP	negative regulation of protein binding	16	0.3537	0.3532	higher	0.7494	0.9604	16	0.0625	Signaling by G protein-coupled receptors	no
GO BP	epithelial cell differentiation involved in kidney development	27	0.4295	0.3532	higher	0.7499	0.9608	27	0.1481	Signaling by G protein-coupled receptors	no
Reactome	Reactome Sulfur amino acid metabolism	26	0.4204	0.3531	higher	0.8419	0.9609	26	0.03846	Regulation of body fluid levels	no
Reactome	Reactome Sensory perception	136	0.3559	0.3531	higher	0.8439	0.9624	136	0.2721	Signaling by G protein-coupled receptors	no
GO BP	epidermal cell differentiation	52	0.4381	0.3531	higher	0.7515	0.9624	52	0.1154	Signaling by G protein-coupled receptors	no
GO BP	positive regulation of neurotransmitter transport	17	0.4413	0.3532	higher	0.7522	0.9624	17	0.2941	Signaling by G protein-coupled receptors	no
GO BP	cellular response to misfolded protein	15	0.4759	0.3531	higher	0.7524	0.9624	15	0	Signaling by G protein-coupled receptors	no
GO BP	activation of innate immune response	131	0.3865	0.3531	higher	0.7527	0.9624	131	0.05344	Signaling by G protein-coupled receptors	no
GO BP	regulation of adenylate cyclase-activating G protein-coupled receptor signaling pathway	14	0.594	0.3531	higher	0.753	0.9624	14	0.5714	Signaling by G protein-coupled receptors	no
GO BP	positive regulation of membrane depolarization	10	0.6125	0.3532	higher	0.7536	0.9624	10	0.2	Signaling by G protein-coupled receptors	no
GO BP	regulation of MAP kinase activity	43	0.3552	0.3532	higher	0.7541	0.9624	43	0.1163	Signaling by G protein-coupled receptors	no
GO BP	protein homotetramerization	49	0.4436	0.3531	higher	0.7545	0.9624	49	0.06122	Regulation of body fluid levels	no
GO BP	telencephalon development	127	0.3869	0.3531	higher	0.7549	0.9624	127	0.06299	Signaling by G protein-coupled receptors	no
GO BP	regulation of regulated secretory pathway	66	0.4606	0.3531	higher	0.7552	0.9624	66	0.2273	Signaling by G protein-coupled receptors	no
GO BP	phagolysosome assembly	12	0.53	0.3531	higher	0.7552	0.9624	12	0.08333	Leukocyte chemotaxis	no
GO BP	bone maturation	12	0.4003	0.3532	higher	0.7554	0.9624	12	0.1667	Signaling by G protein-coupled receptors	no
GO BP	positive regulation of Notch signaling pathway	29	0.3703	0.3531	higher	0.7559	0.9624	29	0.06897	Leukocyte chemotaxis	no
GO BP	positive regulation of peptide secretion	66	0.3755	0.3532	higher	0.756	0.9624	66	0.2727	Signaling by G protein-coupled receptors	no
GO BP	sensory perception of temperature stimulus	15	0.8583	0.3531	higher	0.7565	0.9625	15	0.4667	Signaling by G protein-coupled receptors	no
GO BP	acyl-CoA biosynthetic process	42	0.5241	0.3531	higher	0.7569	0.9625	42	0	Signaling by G protein-coupled receptors	no
GO BP	endochondral bone growth	10	0.4538	0.3531	higher	0.7574	0.9625	10	0.1	Cyclic nucleotide metabolic process	no
Reactome	Reactome Gap junction trafficking and regulation	28	0.5629	0.3531	higher	0.8454	0.9631	28	0.1071	Regulation of body fluid levels	no
Reactome	Reactome Ion transport by p type atpases	40	0.3903	0.3531	higher	0.846	0.9631	40	0.125	Signaling by G protein-coupled receptors	no
Reactome	Reactome Sars cov 2 modulates autophagy	11	0.5279	0.3531	higher	0.8494	0.9631	11	0	Signaling by G protein-coupled receptors	no
Reactome	Reactome Sars cov 1 targets host intracellular signalling and regulatory pathways	14	0.4294	0.3532	higher	0.8511	0.9631	14	0.07143	Signaling by G protein-coupled receptors	no
Reactome	Reactome Rhob gtpase cycle	61	0.4114	0.3531	higher	0.8521	0.9631	61	0.377	Signaling by G protein-coupled receptors	no
Reactome	Reactome The role of nef in hiv 1 replication and disease pathogenesis	24	0.4435	0.3531	higher	0.8527	0.9631	24	0.08333	Signaling by G protein-coupled receptors	no
Reactome	Reactome Ticam1 rip1 mediated ikk complex recruitment	17	0.3865	0.3532	higher	0.8537	0.9631	17	0	Signaling by G protein-coupled receptors	no
Reactome	Reactome Glutamate and glutamine metabolism	11	0.39	0.3531	higher	0.8543	0.9631	11	0	Signaling by G protein-coupled receptors	no
Reactome	Reactome Fcgr activation	12	0.6507	0.3531	higher	0.8548	0.9631	12	0.25	Signaling by G protein-coupled receptors	no
Reactome	Reactome Adipogenesis	99	0.3765	0.3532	higher	0.8549	0.9631	99	0.05051	Regulation of body fluid levels	no
Reactome	Reactome Recruitment and atm mediated phosphorylation of repair and signaling proteins at dna double strand breaks	44	0.5557	0.3531	higher	0.8555	0.9631	44	0.02273	Signaling by G protein-coupled receptors	no
Reactome	Reactome Formation of the embryonic stem cell baf esbaf complex	19	0.5602	0.3531	higher	0.8563	0.9631	19	0.05263	Regulation of body fluid levels	no
Reactome	Reactome Phospholipid metabolism	164	0.3646	0.3531	higher	0.8583	0.9631	164	0.05488	Signaling by G protein-coupled receptors	no
Reactome	Reactome Phosphorylation of the apc c	16	0.3743	0.3532	higher	0.8587	0.9631	16	0	Signaling by G protein-coupled receptors	no
Reactome	Reactome Cytosolic sensors of pathogen associated dna	59	0.4076	0.3529	higher	0.8606	0.9631	59	0.0339	Signaling by G protein-coupled receptors	no
GO BP	spinal cord development	37	0.388	0.3531	higher	0.7591	0.9636	37	0.08108	Collagen formation	no
GO BP	xenobiotic transport	41	0.3731	0.3532	higher	0.7595	0.9636	41	0.04878	Regulation of body fluid levels	no
GO BP	coenzyme A biosynthetic process	10	0.4946	0.3532	higher	0.7607	0.9641	10	0	Signaling by G protein-coupled receptors	no
GO BP	sodium ion homeostasis	23	0.4957	0.3532	higher	0.7611	0.9641	23	0.2609	Regulation of body fluid levels	no
GO BP	synaptic vesicle localization	46	0.4877	0.3531	higher	0.7612	0.9641	46	0.02174	Signaling by G protein-coupled receptors	no
GO BP	establishment of melanosome localization	18	0.4026	0.3531	higher	0.7614	0.9641	18	0.05556	Regulation of body fluid levels	no
GO BP	establishment of pigment granule localization	18	0.4026	0.3531	higher	0.7614	0.9641	18	0.05556	Regulation of body fluid levels	no
GO BP	axon regeneration	12	0.453	0.3531	higher	0.7615	0.9641	12	0.1667	Collagen formation	no
GO BP	extracellular transport	17	0.4221	0.3531	higher	0.7625	0.9641	17	0	Signaling by G protein-coupled receptors	no
Reactome	Reactome Expression of bmal arntl clock and npas2	34	0.5305	0.3528	higher	0.8627	0.9646	34	0.05882	Signaling by G protein-coupled receptors	no
GO BP	respiratory burst	10	0.5893	0.3531	higher	0.7636	0.9648	10	0.3	Signaling by G protein-coupled receptors	no
Reactome	Reactome Response to elevated platelet cytosolic ca2	103	0.5289	0.3527	higher	0.8649	0.965	103	0.2039	Regulation of body fluid levels	no
Reactome	Reactome Tnfs bind their physiological receptors	10	0.6109	0.3531	higher	0.8652	0.965	10	0	Signaling by G protein-coupled receptors	no
Reactome	Reactome Regulation of cdh1 gene transcription	41	0.4055	0.3531	higher	0.8666	0.9655	41	0.04878	Signaling by G protein-coupled receptors	no
GO BP	negative regulation of lymphocyte apoptotic process	16	0.5607	0.3531	higher	0.7662	0.9658	16	0.125	Signaling by G protein-coupled receptors	no
GO BP	positive regulation of cilium assembly	29	0.531	0.3531	higher	0.7679	0.9658	29	0.03448	Signaling by G protein-coupled receptors	no
GO BP	translational initiation	67	0.4844	0.3529	higher	0.7682	0.9658	67	0	Signaling by G protein-coupled receptors	no
GO BP	steroid catabolic process	13	0.5192	0.3532	higher	0.7692	0.9658	13	0.07692	Imprinted genes	no
GO BP	response to nicotine	24	0.3595	0.3532	higher	0.77	0.9658	24	0.25	Signaling by G protein-coupled receptors	no
GO BP	positive regulation of cell activation	224	0.4564	0.3521	higher	0.7705	0.9658	224	0.1339	Signaling by G protein-coupled receptors	no
GO BP	positive regulation of ERAD pathway	17	0.7245	0.3531	higher	0.7706	0.9658	17	0.1765	Regulation of body fluid levels	no
GO BP	respiratory gaseous exchange by respiratory system	10	0.4457	0.3532	higher	0.771	0.9658	10	0.2	Signaling by G protein-coupled receptors	no
GO BP	tRNA aminoacylation	28	0.3971	0.3532	higher	0.7712	0.9658	28	0	Signaling by G protein-coupled receptors	no
GO BP	amino acid activation	28	0.3971	0.3532	higher	0.7712	0.9658	28	0	Signaling by G protein-coupled receptors	no
GO BP	positive regulation of leukocyte cell-cell adhesion	162	0.4496	0.3524	higher	0.7717	0.9658	162	0.1358	Signaling by G protein-coupled receptors	no
GO BP	glycolipid catabolic process	16	0.4009	0.3531	higher	0.7721	0.9658	16	0.0625	Imprinted genes	no
GO BP	metal ion transport	370	0.3636	0.3532	higher	0.7726	0.9658	370	0.09459	Signaling by G protein-coupled receptors	no
GO BP	carboxylic acid metabolic process	500	0.3581	0.3532	higher	0.773	0.9658	500	0.022	Signaling by G protein-coupled receptors	no
GO BP	glycogen biosynthetic process	12	0.4324	0.3532	higher	0.7736	0.9658	12	0	Signaling by G protein-coupled receptors	no
GO BP	glucan biosynthetic process	12	0.4324	0.3532	higher	0.7736	0.9658	12	0	Signaling by G protein-coupled receptors	no
GO BP	negative regulation of D-glucose transmembrane transport	12	0.5089	0.3532	higher	0.7736	0.9658	12	0.08333	Signaling by G protein-coupled receptors	no
GO BP	protein deubiquitination	79	0.4693	0.3529	higher	0.7742	0.9658	79	0	Signaling by G protein-coupled receptors	no
GO BP	regulation of transforming growth factor beta production	23	0.3898	0.3532	higher	0.7742	0.9658	23	0.2609	Collagen formation	no
GO BP	prostanoid metabolic process	30	0.5251	0.3531	higher	0.7747	0.9658	30	0.2	Signaling by G protein-coupled receptors	no
GO BP	neural tube formation	34	0.3693	0.3532	higher	0.7748	0.9658	34	0.08824	Collagen formation	no
GO BP	negative regulation of antigen receptor-mediated signaling pathway	28	0.3927	0.3531	higher	0.7748	0.9658	28	0.1786	Signaling by G protein-coupled receptors	no
GO BP	defense response	674	0.3532	0.3532	higher	0.7757	0.9658	674	0.1187	Signaling by G protein-coupled receptors	no
GO BP	regulation of extracellular matrix disassembly	18	0.4105	0.3532	higher	0.776	0.9658	18	0.3333	Collagen formation	no
GO BP	ethanol metabolic process	10	0.635	0.3531	higher	0.7769	0.9658	10	0	Signaling by G protein-coupled receptors	no
GO BP	ethanol catabolic process	10	0.635	0.3531	higher	0.7769	0.9658	10	0	Signaling by G protein-coupled receptors	no
GO BP	sex differentiation	99	0.3703	0.3531	higher	0.777	0.9658	99	0.1212	Signaling by G protein-coupled receptors	no
GO BP	coagulation	103	0.4887	0.3525	higher	0.7774	0.9658	103	1	Regulation of body fluid levels	no
GO BP	blood coagulation	103	0.4887	0.3525	higher	0.7774	0.9658	103	1	Regulation of body fluid levels	no
GO BP	limb morphogenesis	46	0.4062	0.3531	higher	0.778	0.9658	46	0.08696	Signaling by G protein-coupled receptors	no
GO BP	appendage morphogenesis	46	0.4062	0.3531	higher	0.778	0.9658	46	0.08696	Signaling by G protein-coupled receptors	no
GO BP	response to osmotic stress	57	0.4834	0.3531	higher	0.7796	0.9658	57	0.1053	Regulation of body fluid levels	no
GO BP	non-motile cilium assembly	34	0.4077	0.3531	higher	0.78	0.9658	34	0.02941	Signaling by G protein-coupled receptors	no
GO BP	folic acid-containing compound biosynthetic process	10	0.453	0.3531	higher	0.7801	0.9658	10	0	Signaling by G protein-coupled receptors	no
GO BP	positive regulation of epithelial cell differentiation	37	0.3895	0.3532	higher	0.7813	0.9658	37	0.08108	Signaling by G protein-coupled receptors	no
GO BP	CTP biosynthetic process	15	0.3895	0.3532	higher	0.783	0.9658	15	0.06667	Regulation of body fluid levels	no
GO BP	pyrimidine ribonucleoside triphosphate biosynthetic process	15	0.3895	0.3532	higher	0.783	0.9658	15	0.06667	Regulation of body fluid levels	no
GO BP	regulation of PERK-mediated unfolded protein response	14	0.5621	0.3531	higher	0.7831	0.9658	14	0.2143	Signaling by G protein-coupled receptors	no
GO BP	epithelial cilium movement involved in extracellular fluid movement	14	0.4894	0.3531	higher	0.7838	0.9658	14	0	Signaling by G protein-coupled receptors	no
GO BP	intermembrane lipid transfer	35	0.4454	0.3532	higher	0.7838	0.9658	35	0.02857	Imprinted genes	no
GO BP	regulation of macrophage differentiation	14	0.4814	0.3532	higher	0.784	0.9658	14	0.07143	Signaling by G protein-coupled receptors	no
GO BP	small molecule catabolic process	256	0.3742	0.3531	higher	0.7844	0.9658	256	0.02344	Regulation of body fluid levels	no
GO BP	regulation of calcium ion import	22	0.5939	0.3531	higher	0.7849	0.9658	22	0.4545	Signaling by G protein-coupled receptors	no
GO BP	proteoglycan metabolic process	79	0.4554	0.3529	higher	0.7855	0.9658	79	0.07595	Collagen formation	no
GO BP	ATP transport	17	0.3596	0.3532	higher	0.7855	0.9658	17	0	Signaling by G protein-coupled receptors	no
GO BP	decidualization	10	0.3598	0.3532	higher	0.7856	0.9658	10	0.2	Leukocyte chemotaxis	no
GO BP	mononuclear cell proliferation	22	0.3747	0.3532	higher	0.7858	0.9658	22	0.1818	Signaling by G protein-coupled receptors	no
GO BP	positive regulation of dendrite morphogenesis	30	0.3878	0.3531	higher	0.7859	0.9658	30	0.06667	Signaling by G protein-coupled receptors	no
GO BP	sperm flagellum assembly	33	0.3779	0.3532	higher	0.7864	0.9658	33	0	Signaling by G protein-coupled receptors	no
GO BP	postsynaptic signal transduction	21	0.4596	0.3531	higher	0.7868	0.9658	21	0.619	Signaling by G protein-coupled receptors	no
GO BP	negative regulation of intracellular transport	35	0.4957	0.3531	higher	0.7871	0.9658	35	0.02857	Regulation of body fluid levels	no
GO BP	peptide antigen assembly with MHC protein complex	14	0.4458	0.3532	higher	0.7872	0.9658	14	0	Signaling by G protein-coupled receptors	no
GO BP	MHC protein complex assembly	14	0.4458	0.3532	higher	0.7872	0.9658	14	0	Signaling by G protein-coupled receptors	no
GO BP	cardiac muscle cell contraction	35	0.4045	0.3532	higher	0.7873	0.9658	35	0.1143	Signaling by G protein-coupled receptors	no
GO BP	cellular response to leucine starvation	11	0.4434	0.3532	higher	0.7884	0.9658	11	0	Signaling by G protein-coupled receptors	no
GO BP	positive regulation of B cell proliferation	21	0.3593	0.3532	higher	0.7887	0.9658	21	0.1429	Regulation of body fluid levels	no
GO BP	kidney mesenchyme development	11	0.4275	0.3532	higher	0.7891	0.9658	11	0.09091	Signaling by G protein-coupled receptors	no
GO BP	presynaptic modulation of chemical synaptic transmission	22	0.711	0.3531	higher	0.7893	0.9658	22	0.2727	Signaling by G protein-coupled receptors	no
GO BP	regulation of dephosphorylation	18	0.3828	0.3531	higher	0.79	0.9658	18	0.1667	Signaling by G protein-coupled receptors	no
GO BP	negative regulation of bone remodeling	11	0.4498	0.3532	higher	0.7902	0.9658	11	0.09091	Regulation of body fluid levels	no
GO BP	leukocyte adhesion to vascular endothelial cell	13	0.4413	0.3531	higher	0.7905	0.9658	13	0.1538	Signaling by G protein-coupled receptors	no
GO BP	regulation of lipoprotein metabolic process	12	0.4389	0.3532	higher	0.7908	0.9658	12	0.08333	Regulation of body fluid levels	no
GO BP	immune response-activating cell surface receptor signaling pathway	158	0.4082	0.3527	higher	0.7913	0.9658	158	0.1582	Signaling by G protein-coupled receptors	no
GO BP	negative regulation of reactive oxygen species biosynthetic process	14	0.7257	0.3531	higher	0.7931	0.9658	14	0.1429	Signaling by G protein-coupled receptors	no
GO BP	pigment metabolic process	37	0.4435	0.3532	higher	0.7931	0.9658	37	0.02703	Signaling by G protein-coupled receptors	no
GO BP	pancreas development	27	0.4221	0.3532	higher	0.7934	0.9658	27	0.07407	Leukocyte chemotaxis	no
GO BP	positive regulation of exocytosis	53	0.4588	0.3531	higher	0.794	0.9658	53	0.1132	Signaling by G protein-coupled receptors	no
GO BP	negative regulation of leukocyte chemotaxis	13	0.5535	0.3532	higher	0.7941	0.9658	13	0.2308	Signaling by G protein-coupled receptors	no
GO BP	nephron tubule development	48	0.3914	0.3532	higher	0.7944	0.9658	48	0.125	Imprinted genes	no
GO BP	myotube cell development	11	0.4933	0.3531	higher	0.7948	0.9658	11	1	Muscle cell development	no
GO BP	B cell activation involved in immune response	21	0.4598	0.3531	higher	0.7948	0.9658	21	0.04762	Signaling by G protein-coupled receptors	no
GO BP	positive regulation of vascular endothelial growth factor production	19	0.4453	0.3531	higher	0.7948	0.9658	19	0.2105	Signaling by G protein-coupled receptors	no
GO BP	regulation of vascular endothelial growth factor production	19	0.4453	0.3531	higher	0.7948	0.9658	19	0.2105	Signaling by G protein-coupled receptors	no
GO BP	positive regulation of protein serine/threonine kinase activity	33	0.5715	0.3531	higher	0.7949	0.9658	33	0.2121	Signaling by G protein-coupled receptors	no
GO BP	mononuclear cell migration	44	0.5064	0.3531	higher	0.796	0.9658	44	0.7045	Leukocyte chemotaxis	no
GO BP	regulation of feeding behavior	13	0.5177	0.3532	higher	0.7961	0.9658	13	0.3846	Signaling by G protein-coupled receptors	no
GO BP	response to misfolded protein	17	0.4759	0.3531	higher	0.7965	0.9658	17	0	Signaling by G protein-coupled receptors	no
GO BP	response to vitamin D	20	0.4953	0.3531	higher	0.7965	0.9658	20	0.1	Regulation of body fluid levels	no
GO BP	blastocyst formation	12	0.45	0.3532	higher	0.7966	0.9658	12	0.08333	Collagen formation	no
GO BP	endoplasmic reticulum calcium ion homeostasis	18	0.373	0.3532	higher	0.7967	0.9658	18	0.1111	Signaling by G protein-coupled receptors	no
GO BP	regulation of cilium beat frequency	10	0.4699	0.3531	higher	0.7972	0.9658	10	0	Signaling by G protein-coupled receptors	no
GO BP	barbed-end actin filament capping	17	0.5135	0.3532	higher	0.7979	0.9658	17	0.05882	Muscle cell development	no
GO BP	regulation of actin filament depolymerization	35	0.5135	0.3531	higher	0.798	0.9658	35	0.1714	Muscle cell development	no
GO BP	positive regulation of glycoprotein metabolic process	16	0.556	0.3531	higher	0.7982	0.9658	16	0.25	Signaling by G protein-coupled receptors	no
GO BP	aorta development	29	0.5875	0.3531	higher	0.7983	0.9658	29	0.2069	Collagen formation	no
GO BP	regulation of cell-cell adhesion mediated by integrin	11	0.5417	0.3532	higher	0.799	0.9658	11	0.2727	Signaling by G protein-coupled receptors	no
GO BP	positive regulation of reactive oxygen species metabolic process	49	0.4338	0.3532	higher	0.7991	0.9658	49	0.2041	Signaling by G protein-coupled receptors	no
GO BP	negative regulation of vascular associated smooth muscle cell proliferation	18	0.5641	0.3531	higher	0.7994	0.9658	18	0.2222	Signaling by G protein-coupled receptors	no
GO BP	cellular response to retinoic acid	38	0.4042	0.3531	higher	0.7998	0.9658	38	0.2632	Signaling by G protein-coupled receptors	no
GO BP	production of molecular mediator of immune response	32	0.3881	0.3532	higher	0.8	0.9658	32	0.03125	Regulation of body fluid levels	no
GO BP	immunoglobulin production	32	0.3881	0.3532	higher	0.8	0.9658	32	0.03125	Regulation of body fluid levels	no
GO BP	regulation of receptor localization to synapse	23	0.4507	0.3531	higher	0.8008	0.9658	23	0.08696	Signaling by G protein-coupled receptors	no
GO BP	folic acid metabolic process	14	0.4328	0.3531	higher	0.8012	0.9658	14	0	Signaling by G protein-coupled receptors	no
GO BP	regulation of synaptic vesicle exocytosis	28	0.3831	0.3532	higher	0.802	0.9658	28	0.25	Signaling by G protein-coupled receptors	no
GO BP	response to type II interferon	77	0.4026	0.3529	higher	0.8022	0.9658	77	0.1039	Signaling by G protein-coupled receptors	no
GO BP	manganese ion transport	10	0.5607	0.3531	higher	0.8022	0.9658	10	0.1	Leukocyte chemotaxis	no
GO BP	pteridine-containing compound metabolic process	31	0.4436	0.3531	higher	0.8023	0.9658	31	0.03226	Imprinted genes	no
GO BP	telomere maintenance	82	0.4497	0.3531	higher	0.8023	0.9658	82	0.0122	Signaling by G protein-coupled receptors	no
GO BP	bone growth	13	0.4243	0.3532	higher	0.8028	0.9658	13	0.1538	Collagen formation	no
GO BP	L-glutamine metabolic process	15	0.3942	0.3531	higher	0.803	0.9658	15	0.06667	Regulation of body fluid levels	no
GO BP	primary neural tube formation	33	0.3865	0.3532	higher	0.8034	0.9658	33	0.09091	Collagen formation	no
GO BP	glucan metabolic process	36	0.517	0.3528	higher	0.8043	0.9658	36	0	Signaling by G protein-coupled receptors	no
GO BP	inner ear morphogenesis	30	0.427	0.3531	higher	0.8043	0.9658	30	0.1	Muscle cell development	no
GO BP	negative regulation of protein-containing complex assembly	103	0.4956	0.3526	higher	0.8047	0.9658	103	0.05825	Signaling by G protein-coupled receptors	no
GO BP	regulation of cytokine production	512	0.3856	0.3527	higher	0.8056	0.9658	512	0.0918	Signaling by G protein-coupled receptors	no
GO BP	regulation of synapse organization	221	0.4164	0.3525	higher	0.8057	0.9658	221	0.1312	Signaling by G protein-coupled receptors	no
GO BP	positive regulation of exosomal secretion	12	0.374	0.3532	higher	0.8059	0.9658	12	0.08333	Imprinted genes	no
GO BP	positive regulation of cardiocyte differentiation	10	0.4299	0.3532	higher	0.8061	0.9658	10	0.2	Collagen formation	no
GO BP	positive regulation of extracellular matrix organization	25	0.5097	0.3532	higher	0.8063	0.9658	25	0.4	Collagen formation	no
GO BP	cardiac muscle contraction	43	0.4045	0.3532	higher	0.8064	0.9658	43	0.1163	Signaling by G protein-coupled receptors	no
GO BP	tube morphogenesis	316	0.3551	0.3532	higher	0.8066	0.9658	316	0.1139	Signaling by G protein-coupled receptors	no
GO BP	intrinsic apoptotic signaling pathway in response to DNA damage	57	0.4378	0.3531	higher	0.807	0.9658	57	0.01754	Signaling by G protein-coupled receptors	no
GO BP	chemical synaptic transmission, postsynaptic	30	0.4139	0.3532	higher	0.807	0.9658	30	0.1667	Signaling by G protein-coupled receptors	no
GO BP	positive regulation of cell morphogenesis	31	0.3914	0.3531	higher	0.8078	0.966	31	0.06452	Signaling by G protein-coupled receptors	no
GO BP	granulocyte chemotaxis	32	0.4421	0.3532	higher	0.8084	0.9662	32	1	Leukocyte chemotaxis	no
GO BP	mononuclear cell differentiation	181	0.4413	0.3527	higher	0.8092	0.9664	181	0.09945	Signaling by G protein-coupled receptors	no
GO BP	photoperiodism	19	0.4843	0.3532	higher	0.8093	0.9664	19	0.05263	Signaling by G protein-coupled receptors	no
GO BP	integrin-mediated signaling pathway	68	0.4602	0.3526	higher	0.811	0.9675	68	0.1765	Regulation of body fluid levels	no
Reactome	Reactome Impaired brca2 binding to rad51	26	0.3815	0.3531	higher	0.8706	0.9677	26	0	Signaling by G protein-coupled receptors	no
GO BP	ribosome disassembly	41	0.4164	0.3532	higher	0.8117	0.968	41	0	Signaling by G protein-coupled receptors	no
GO BP	negative regulation of chemotaxis	27	0.3703	0.3532	higher	0.8121	0.968	27	0.1481	Signaling by G protein-coupled receptors	no
GO BP	positive regulation of striated muscle cell differentiation	19	0.4288	0.3532	higher	0.8124	0.968	19	0.2105	Muscle cell development	no
GO BP	muscle cell development	79	0.4613	0.3531	higher	0.8133	0.968	79	0.7848	Muscle cell development	no
GO BP	response to angiotensin	28	0.4003	0.3531	higher	0.8133	0.968	28	0.5357	Signaling by G protein-coupled receptors	no
GO BP	phosphatidylcholine metabolic process	42	0.4231	0.3532	higher	0.8134	0.968	42	0.04762	Signaling by G protein-coupled receptors	no
GO BP	negative regulation of immune response	125	0.4538	0.3531	higher	0.8139	0.968	125	0.136	Signaling by G protein-coupled receptors	no
GO BP	negative regulation of oxidative stress-induced intrinsic apoptotic signaling pathway	25	0.3895	0.3532	higher	0.8142	0.968	25	0.16	Signaling by G protein-coupled receptors	no
GO BP	negative regulation of transport	257	0.4434	0.3529	higher	0.8144	0.968	257	0.179	Signaling by G protein-coupled receptors	no
GO BP	calcium ion import	17	0.5016	0.3532	higher	0.8148	0.968	17	0.05882	Signaling by G protein-coupled receptors	no
GO BP	response to salt stress	12	0.4281	0.3532	higher	0.8152	0.968	12	0.1667	Regulation of body fluid levels	no
GO BP	positive regulation of viral life cycle	17	0.3629	0.3532	higher	0.8153	0.968	17	0.1176	Regulation of body fluid levels	no
GO BP	toll-like receptor 4 signaling pathway	26	0.3707	0.3531	higher	0.8154	0.968	26	0.07692	Signaling by G protein-coupled receptors	no
GO BP	RNA transport	98	0.3813	0.3531	higher	0.8162	0.968	98	0.0102	Imprinted genes	no
GO BP	nucleic acid transport	98	0.3813	0.3531	higher	0.8162	0.968	98	0.0102	Imprinted genes	no
GO BP	neuron projection regeneration	14	0.453	0.3531	higher	0.8167	0.968	14	0.1429	Leukocyte chemotaxis	no
GO BP	negative regulation of extrinsic apoptotic signaling pathway via death domain receptors	21	0.4316	0.3531	higher	0.8167	0.968	21	0.04762	Signaling by G protein-coupled receptors	no
GO BP	membrane repolarization	18	0.6645	0.3531	higher	0.8169	0.968	18	0.05556	Signaling by G protein-coupled receptors	no
GO BP	leukocyte tethering or rolling	11	0.4413	0.3531	higher	0.8183	0.968	11	0.1818	Signaling by G protein-coupled receptors	no
GO BP	cellular response to gonadotropin stimulus	13	0.4557	0.3532	higher	0.8193	0.968	13	0.3846	Signaling by G protein-coupled receptors	no
GO BP	regulation of response to nutrient levels	18	0.4873	0.3531	higher	0.8196	0.968	18	0.2222	Signaling by G protein-coupled receptors	no
GO BP	regulation of spindle organization	40	0.3797	0.3531	higher	0.8197	0.968	40	0.05	Signaling by G protein-coupled receptors	no
GO BP	regulation of autophagosome assembly	42	0.367	0.3531	higher	0.8197	0.968	42	0.02381	Leukocyte chemotaxis	no
GO BP	regulation of presynaptic membrane potential	12	0.5821	0.3531	higher	0.8204	0.968	12	0.08333	Signaling by G protein-coupled receptors	no
GO BP	morphogenesis of an endothelium	12	0.8891	0.3531	higher	0.8205	0.968	12	0.25	Signaling by G protein-coupled receptors	no
GO BP	endothelial tube morphogenesis	12	0.8891	0.3531	higher	0.8205	0.968	12	0.25	Signaling by G protein-coupled receptors	no
GO BP	negative regulation of blood vessel endothelial cell migration	29	0.3581	0.3532	higher	0.8214	0.968	29	0.1379	Signaling by G protein-coupled receptors	no
GO BP	sno(s)RNA processing	11	0.5147	0.3532	higher	0.8218	0.968	11	0	Signaling by G protein-coupled receptors	no
GO BP	sno(s)RNA 3'-end processing	11	0.5147	0.3532	higher	0.8218	0.968	11	0	Signaling by G protein-coupled receptors	no
GO BP	excitatory postsynaptic potential	25	0.6114	0.3532	higher	0.8221	0.968	25	0.2	Signaling by G protein-coupled receptors	no
GO BP	protein stabilization	199	0.4693	0.3525	higher	0.8225	0.968	199	0.03518	Signaling by G protein-coupled receptors	no
GO BP	glutamate metabolic process	18	0.3864	0.3531	higher	0.8226	0.968	18	0	Signaling by G protein-coupled receptors	no
GO BP	negative regulation of ERK1 and ERK2 cascade	50	0.4205	0.3531	higher	0.8227	0.968	50	0.08	Regulation of body fluid levels	no
GO BP	immune response-regulating cell surface receptor signaling pathway	178	0.446	0.3521	higher	0.8229	0.968	178	0.1461	Signaling by G protein-coupled receptors	no
GO BP	thyroid hormone metabolic process	16	0.4447	0.3531	higher	0.8231	0.9681	16	0.125	Collagen formation	no
Reactome	Reactome Phase i functionalization of compounds	56	0.4137	0.3532	higher	0.8728	0.9683	56	0.05357	Regulation of body fluid levels	no
Reactome	Reactome Tnf signaling	53	0.3552	0.3532	higher	0.8733	0.9683	53	0.01887	Muscle cell development	no
GO BP	pre-miRNA processing	12	0.4548	0.3532	higher	0.8237	0.9683	12	0.08333	Imprinted genes	no
GO BP	embryonic cranial skeleton morphogenesis	11	0.4647	0.3531	higher	0.8247	0.9684	11	0.09091	Regulation of body fluid levels	no
GO BP	protein insertion into ER membrane by stop-transfer membrane-anchor sequence	11	0.4799	0.3532	higher	0.8261	0.9684	11	0.09091	Signaling by G protein-coupled receptors	no
GO BP	rescue of stalled cytosolic ribosome	33	0.4164	0.3532	higher	0.8262	0.9684	33	0	Signaling by G protein-coupled receptors	no
GO BP	peptidyl-threonine modification	16	0.546	0.3531	higher	0.827	0.9684	16	0.1875	Signaling by G protein-coupled receptors	no
GO BP	peptidyl-threonine phosphorylation	16	0.546	0.3531	higher	0.827	0.9684	16	0.1875	Signaling by G protein-coupled receptors	no
GO BP	regulation of synapse assembly	118	0.3704	0.3531	higher	0.8273	0.9684	118	0.08475	Signaling by G protein-coupled receptors	no
GO BP	positive regulation of nuclear-transcribed mRNA poly(A) tail shortening	13	0.4122	0.3532	higher	0.8273	0.9684	13	0	Signaling by G protein-coupled receptors	no
GO BP	negative regulation of cell population proliferation	407	0.3765	0.3529	higher	0.8274	0.9684	407	0.08845	Signaling by G protein-coupled receptors	no
GO BP	regulation of neuron apoptotic process	139	0.4142	0.3531	higher	0.8281	0.9684	139	0.1079	Signaling by G protein-coupled receptors	no
GO BP	negative regulation of leukocyte apoptotic process	25	0.4423	0.3531	higher	0.8283	0.9684	25	0.2	Signaling by G protein-coupled receptors	no
KEGG	KEGG REGULATION OF AUTOPHAGY	18	0.5093	0.3531	higher	0.935	0.9686	18	0	Signaling by G protein-coupled receptors	no
GO BP	regulation of kinase activity	184	0.4181	0.3528	higher	0.829	0.969	184	0.1141	Signaling by G protein-coupled receptors	no
GO BP	negative regulation of mRNA catabolic process	68	0.3948	0.3531	higher	0.8292	0.969	68	0.02941	Regulation of body fluid levels	no
GO BP	leukocyte activation involved in immune response	97	0.4332	0.3527	higher	0.8295	0.9691	97	0.07216	Regulation of body fluid levels	no
GO BP	hyperosmotic response	18	0.4273	0.3532	higher	0.8308	0.9691	18	0.2222	Signaling by G protein-coupled receptors	no
GO BP	cellular response to calcium ion	51	0.4933	0.3527	higher	0.8308	0.9691	51	0.1569	Signaling by G protein-coupled receptors	no
GO BP	axoneme assembly	40	0.3738	0.3531	higher	0.8309	0.9691	40	0	Signaling by G protein-coupled receptors	no
GO BP	2'-deoxyribonucleotide metabolic process	43	0.4383	0.3532	higher	0.831	0.9691	43	0	Signaling by G protein-coupled receptors	no
GO BP	cellular response to UV-B	11	0.5605	0.3532	higher	0.8311	0.9691	11	0.1818	Regulation of body fluid levels	no
GO BP	regulation of protein import into nucleus	46	0.3629	0.3532	higher	0.8315	0.9693	46	0.1739	Signaling by G protein-coupled receptors	no
GO BP	Golgi to plasma membrane protein transport	28	0.4247	0.3531	higher	0.8332	0.9696	28	0	Signaling by G protein-coupled receptors	no
GO BP	innate immune response activating cell surface receptor signaling pathway	46	0.4173	0.3528	higher	0.8334	0.9696	46	0.1304	Signaling by G protein-coupled receptors	no
GO BP	heme catabolic process	10	0.4078	0.3532	higher	0.8336	0.9696	10	0	Signaling by G protein-coupled receptors	no
GO BP	pigment catabolic process	10	0.4078	0.3532	higher	0.8336	0.9696	10	0	Signaling by G protein-coupled receptors	no
GO BP	regulation of lymphocyte migration	41	0.4888	0.3531	higher	0.8337	0.9696	41	0.4146	Signaling by G protein-coupled receptors	no
GO BP	antigen receptor-mediated signaling pathway	101	0.4087	0.3529	higher	0.8339	0.9696	101	0.1089	Signaling by G protein-coupled receptors	no
GO BP	neural retina development	36	0.4055	0.3531	higher	0.8339	0.9696	36	0.05556	Leukocyte chemotaxis	no
Reactome	Reactome Death receptor signaling	143	0.3765	0.3529	higher	0.8763	0.9699	143	0.3497	Signaling by G protein-coupled receptors	no
Reactome	Reactome Ca2 pathway	50	0.4219	0.3531	higher	0.8791	0.9701	50	0.62	Signaling by G protein-coupled receptors	no
Reactome	Reactome Rhoa gtpase cycle	127	0.4114	0.3531	higher	0.8808	0.9701	127	0.2835	Signaling by G protein-coupled receptors	no
Reactome	Reactome Negative regulators of ddx58 ifih1 signaling	35	0.3861	0.3532	higher	0.8811	0.9701	35	0	Signaling by G protein-coupled receptors	no
Reactome	Reactome Heme biosynthesis	13	0.4967	0.3532	higher	0.8849	0.9701	13	0	Signaling by G protein-coupled receptors	no
Reactome	Reactome Met activates ptk2 signaling	24	0.5032	0.3531	higher	0.8852	0.9701	24	0.5	Collagen formation	no
Reactome	Reactome Incretin synthesis secretion and inactivation	10	0.3599	0.3532	higher	0.886	0.9701	10	0.2	Signaling by G protein-coupled receptors	no
Reactome	Reactome Synthesis secretion and inactivation of glucagon like peptide 1 glp 1	10	0.3599	0.3532	higher	0.886	0.9701	10	0.2	Signaling by G protein-coupled receptors	no
Reactome	Reactome Activation of matrix metalloproteinases	12	0.4426	0.3532	higher	0.8872	0.9701	12	0.75	Collagen formation	no
Reactome	Reactome Developmental lineage of mammary gland alveolar cells	12	0.441	0.3532	higher	0.8877	0.9701	12	0.1667	Muscle cell development	no
Reactome	Reactome Rhoj gtpase cycle	50	0.4504	0.3531	higher	0.8894	0.9701	50	0.14	Signaling by G protein-coupled receptors	no
Reactome	Reactome Clec7a dectin 1 induces nfat activation	11	0.5992	0.3531	higher	0.8896	0.9701	11	0.7273	Signaling by G protein-coupled receptors	no
Reactome	Reactome Jnk c jun kinases phosphorylation and activation mediated by activated human tak1	21	0.3552	0.3532	higher	0.8909	0.9701	21	0	Signaling by G protein-coupled receptors	no
GO BP	positive regulation of T cell cytokine production	14	0.7618	0.3531	higher	0.8348	0.9702	14	0.07143	Signaling by G protein-coupled receptors	no
GO BP	endothelial cell chemotaxis	11	0.5372	0.3532	higher	0.835	0.9703	11	0.2727	Signaling by G protein-coupled receptors	no
GO BP	establishment of RNA localization	100	0.3813	0.3531	higher	0.8374	0.9714	100	0.01	Imprinted genes	no
GO BP	regulation of lymphocyte mediated immunity	86	0.4591	0.3531	higher	0.8374	0.9714	86	0.05814	Signaling by G protein-coupled receptors	no
GO BP	regulation of myeloid cell apoptotic process	12	0.3704	0.3532	higher	0.8379	0.9714	12	0.25	Signaling by G protein-coupled receptors	no
GO BP	skin development	79	0.4243	0.3531	higher	0.838	0.9714	79	0.1519	Collagen formation	no
GO BP	positive regulation of Wnt signaling pathway	111	0.4071	0.3532	higher	0.8386	0.9714	111	0.04505	Signaling by G protein-coupled receptors	no
GO BP	axon extension	23	0.543	0.3532	higher	0.8391	0.9714	23	0.1739	Signaling by G protein-coupled receptors	no
GO BP	negative regulation of endoplasmic reticulum unfolded protein response	19	0.4875	0.3531	higher	0.8392	0.9714	19	0.1579	Signaling by G protein-coupled receptors	no
GO BP	signal transduction in response to DNA damage	117	0.3779	0.3529	higher	0.8397	0.9714	117	0.04274	Signaling by G protein-coupled receptors	no
GO BP	protein methylation	31	0.4164	0.3531	higher	0.8397	0.9714	31	0	Signaling by G protein-coupled receptors	no
GO BP	protein alkylation	31	0.4164	0.3531	higher	0.8397	0.9714	31	0	Signaling by G protein-coupled receptors	no
GO BP	regulation of inclusion body assembly	18	0.6482	0.3531	higher	0.8398	0.9714	18	0.1667	Signaling by G protein-coupled receptors	no
GO BP	positive regulation of adaptive immune response based on somatic recombination of immune receptors built from immunoglobulin superfamily domains	61	0.4688	0.3531	higher	0.8398	0.9714	61	0.04918	Signaling by G protein-coupled receptors	no
GO BP	alcohol catabolic process	25	0.5011	0.3531	higher	0.841	0.972	25	0.04	Signaling by G protein-coupled receptors	no
GO BP	circadian regulation of gene expression	55	0.4434	0.3532	higher	0.841	0.972	55	0.03636	Signaling by G protein-coupled receptors	no
Reactome	Reactome Metalloprotease dubs	19	0.559	0.3531	higher	0.8992	0.9725	19	0	Signaling by G protein-coupled receptors	no
Reactome	Reactome Keratan sulfate biosynthesis	21	0.368	0.3532	higher	0.9031	0.9725	21	0.09524	Collagen formation	no
Reactome	Reactome Mitochondrial iron sulfur cluster biogenesis	13	0.6322	0.3532	higher	0.906	0.9725	13	0	Signaling by G protein-coupled receptors	no
Reactome	Reactome Infection with mycobacterium tuberculosis	25	0.5443	0.3532	higher	0.9061	0.9725	25	0.08	Signaling by G protein-coupled receptors	no
Reactome	Reactome Differentiation of circulating monocytes	10	0.6418	0.3532	higher	0.9078	0.9725	10	0.3	Signaling by G protein-coupled receptors	no
Reactome	Reactome Gap junction assembly	15	0.5655	0.3531	higher	0.9096	0.9725	15	0	Signaling by G protein-coupled receptors	no
Reactome	Reactome Signaling by vegf	96	0.4256	0.3528	higher	0.9097	0.9725	96	0.375	Signaling by G protein-coupled receptors	no
Reactome	Reactome Signaling by fgfr1	41	0.4611	0.3532	higher	0.9105	0.9726	41	0.3902	Signaling by G protein-coupled receptors	no
GO BP	regulation of wound healing, spreading of epidermal cells	10	0.4739	0.3531	higher	0.8425	0.9727	10	0.4	Collagen formation	no
GO BP	regulation of T cell mediated immunity	50	0.4255	0.3531	higher	0.8425	0.9727	50	0.04	Signaling by G protein-coupled receptors	no
GO BP	chondroitin sulfate proteoglycan metabolic process	28	0.4954	0.3531	higher	0.8426	0.9727	28	0	Signaling by G protein-coupled receptors	no
Reactome	Reactome Vldlr internalisation and degradation	15	0.5003	0.3532	higher	0.9121	0.9728	15	0.06667	Regulation of body fluid levels	no
Reactome	Reactome Sensory processing of sound	50	0.4313	0.3532	higher	0.9129	0.9728	50	0.06	Regulation of body fluid levels	no
GO BP	regulation of ATP biosynthetic process	17	0.5761	0.3531	higher	0.8431	0.9729	17	0.05882	Signaling by G protein-coupled receptors	no
GO BP	intracellular protein transmembrane transport	57	0.4127	0.3532	higher	0.8438	0.973	57	0.01754	Leukocyte chemotaxis	no
GO BP	sphingomyelin biosynthetic process	15	0.4155	0.3532	higher	0.8449	0.973	15	0	Signaling by G protein-coupled receptors	no
GO BP	regulation of signal transduction by p53 class mediator	98	0.5419	0.3531	higher	0.8449	0.973	98	0.0102	Signaling by G protein-coupled receptors	no
GO BP	nucleotide catabolic process	88	0.3742	0.3531	higher	0.8457	0.973	88	0.1591	Cyclic nucleotide metabolic process	no
GO BP	regulation of defense response to virus by host	30	0.3721	0.3532	higher	0.8461	0.973	30	0.03333	Regulation of body fluid levels	no
GO BP	regulation of neurotransmitter receptor localization to postsynaptic specialization membrane	15	0.3865	0.3532	higher	0.8465	0.973	15	0.1333	Signaling by G protein-coupled receptors	no
GO BP	dendrite self-avoidance	12	0.6559	0.3531	higher	0.8474	0.9733	12	0.08333	Leukocyte chemotaxis	no
GO BP	synaptic vesicle transport	37	0.4152	0.3532	higher	0.8482	0.9733	37	0.02703	Signaling by G protein-coupled receptors	no
GO BP	response to organophosphorus	77	0.4369	0.3531	higher	0.8488	0.9733	77	0.1948	Signaling by G protein-coupled receptors	no
GO BP	transcription by RNA polymerase III	37	0.372	0.3531	higher	0.8497	0.9733	37	0.02703	Signaling by G protein-coupled receptors	no
GO BP	regulation of interleukin-12 production	29	0.4468	0.3531	higher	0.8502	0.9733	29	0.1724	Leukocyte chemotaxis	no
GO BP	cellular response to superoxide	10	0.4179	0.3532	higher	0.8506	0.9733	10	0.1	Regulation of body fluid levels	no
GO BP	removal of superoxide radicals	10	0.4179	0.3532	higher	0.8506	0.9733	10	0.1	Regulation of body fluid levels	no
GO BP	response to superoxide	10	0.4179	0.3532	higher	0.8506	0.9733	10	0.1	Regulation of body fluid levels	no
GO BP	cellular response to oxygen radical	10	0.4179	0.3532	higher	0.8506	0.9733	10	0.1	Regulation of body fluid levels	no
GO BP	positive regulation of alpha-beta T cell activation	34	0.368	0.3532	higher	0.8512	0.9733	34	0.1765	Signaling by G protein-coupled receptors	no
GO BP	positive regulation of phosphorylation	178	0.3928	0.3531	higher	0.8513	0.9733	178	0.1461	Signaling by G protein-coupled receptors	no
GO BP	regulation of dopamine secretion	11	0.5761	0.3532	higher	0.8517	0.9735	11	0.2727	Signaling by G protein-coupled receptors	no
GO BP	mitotic intra-S DNA damage checkpoint signaling	14	0.3977	0.3531	higher	0.8519	0.9735	14	0	Signaling by G protein-coupled receptors	no
KEGG	KEGG SYSTEMIC LUPUS ERYTHEMATOSUS	30	0.3568	0.3532	higher	0.9513	0.9738	30	0.06667	Signaling by G protein-coupled receptors	no
KEGG	KEGG HYPERTROPHIC CARDIOMYOPATHY HCM	60	0.3591	0.3532	higher	0.9518	0.9738	60	0.1	Collagen formation	no
GO BP	positive regulation of cell cycle phase transition	72	0.3609	0.3532	higher	0.8532	0.9742	72	0.04167	Signaling by G protein-coupled receptors	no
GO BP	mitotic G2/M transition checkpoint	44	0.5077	0.3531	higher	0.8544	0.9742	44	0	Signaling by G protein-coupled receptors	no
GO BP	gonad development	84	0.3633	0.3531	higher	0.8548	0.9742	84	0.1429	Signaling by G protein-coupled receptors	no
GO BP	ceramide catabolic process	12	0.3649	0.3532	higher	0.8549	0.9742	12	0	Signaling by G protein-coupled receptors	no
GO BP	smooth muscle tissue development	14	0.491	0.3531	higher	0.8553	0.9742	14	0.2857	Collagen formation	no
GO BP	tetrahydrofolate interconversion	10	0.5715	0.3531	higher	0.8562	0.9742	10	0.1	Imprinted genes	no
GO BP	positive regulation of DNA metabolic process	232	0.4408	0.3531	higher	0.8564	0.9742	232	0.03879	Signaling by G protein-coupled receptors	no
GO BP	response to xenobiotic stimulus	228	0.3685	0.3531	higher	0.8571	0.9743	228	0.1009	Signaling by G protein-coupled receptors	no
GO BP	immune response-activating signaling pathway	217	0.4087	0.3526	higher	0.8576	0.9743	217	0.1198	Signaling by G protein-coupled receptors	no
GO BP	porphyrin-containing compound metabolic process	36	0.4078	0.3531	higher	0.8577	0.9743	36	0	Signaling by G protein-coupled receptors	no
GO BP	cerebellar cortex formation	10	0.5805	0.3532	higher	0.8582	0.9745	10	0.1	Muscle cell development	no
GO BP	Rap protein signal transduction	14	0.4671	0.3531	higher	0.8584	0.9745	14	0.4286	Signaling by G protein-coupled receptors	no
GO BP	glycogen metabolic process	35	0.4932	0.3529	higher	0.8599	0.9748	35	0	Signaling by G protein-coupled receptors	no
GO BP	negative regulation of striated muscle cell apoptotic process	20	0.4117	0.3532	higher	0.8606	0.9749	20	0.15	Signaling by G protein-coupled receptors	no
GO BP	regulation of transferase activity	214	0.4082	0.3531	higher	0.8606	0.9749	214	0.1028	Signaling by G protein-coupled receptors	no
GO BP	DNA synthesis involved in DNA repair	14	0.3549	0.3532	higher	0.8608	0.9749	14	0	Signaling by G protein-coupled receptors	no
GO BP	regulation of modification of postsynaptic structure	12	0.5327	0.3531	higher	0.8614	0.9751	12	0.3333	Signaling by G protein-coupled receptors	no
GO BP	anterior/posterior axis specification	13	0.6143	0.3532	higher	0.8622	0.9751	13	0.2308	Muscle cell development	no
GO BP	immune response-regulating signaling pathway	238	0.4324	0.3521	higher	0.8625	0.9751	238	0.1134	Signaling by G protein-coupled receptors	no
GO BP	negative regulation of TOR signaling	71	0.3727	0.3532	higher	0.8629	0.9751	71	0.1127	Signaling by G protein-coupled receptors	no
GO BP	membrane protein ectodomain proteolysis	20	0.3532	0.3532	higher	0.863	0.9751	20	0.15	Collagen formation	no
GO BP	response to purine-containing compound	90	0.4268	0.3531	higher	0.8633	0.9751	90	0.1889	Signaling by G protein-coupled receptors	no
GO BP	blastoderm segmentation	10	0.8413	0.3531	higher	0.8645	0.9751	10	0.1	Signaling by G protein-coupled receptors	no
GO BP	connective tissue development	95	0.4608	0.3531	higher	0.8647	0.9751	95	0.1368	Collagen formation	no
GO BP	mitochondrial tRNA modification	14	0.4246	0.3531	higher	0.8648	0.9751	14	0	Signaling by G protein-coupled receptors	no
GO BP	positive regulation of membrane potential	12	0.4435	0.3531	higher	0.8658	0.9751	12	0.08333	Signaling by G protein-coupled receptors	no
GO BP	choline transport	14	0.5642	0.3531	higher	0.8664	0.9751	14	0	Signaling by G protein-coupled receptors	no
GO BP	protein homooligomerization	150	0.4407	0.3528	higher	0.8669	0.9751	150	0.04	Signaling by G protein-coupled receptors	no
GO BP	reticulophagy	24	0.5605	0.3528	higher	0.867	0.9751	24	0	Signaling by G protein-coupled receptors	no
GO BP	nicotinate metabolic process	11	0.8759	0.3532	higher	0.8673	0.9751	11	0	Signaling by G protein-coupled receptors	no
GO BP	actin filament capping	21	0.5135	0.3532	higher	0.8675	0.9751	21	0.2381	Muscle cell development	no
GO BP	positive regulation of lymphocyte activation	193	0.4378	0.3525	higher	0.868	0.9751	193	0.1244	Signaling by G protein-coupled receptors	no
GO BP	cilium movement involved in cell motility	100	0.3777	0.3531	higher	0.8681	0.9751	100	0.01	Signaling by G protein-coupled receptors	no
GO BP	olefinic compound metabolic process	78	0.3762	0.3532	higher	0.8686	0.9751	78	0.1154	Signaling by G protein-coupled receptors	no
GO BP	regulation of non-canonical Wnt signaling pathway	17	0.544	0.3531	higher	0.8689	0.9751	17	0.05882	Signaling by G protein-coupled receptors	no
GO BP	mitotic cell cycle checkpoint signaling	88	0.4073	0.3531	higher	0.8691	0.9751	88	0.01136	Signaling by G protein-coupled receptors	no
GO BP	regulation of cardiac muscle contraction by calcium ion signaling	21	0.4369	0.3531	higher	0.8698	0.9754	21	0.2381	Signaling by G protein-coupled receptors	no
GO BP	cellular response to steroid hormone stimulus	107	0.3836	0.3532	higher	0.87	0.9754	107	0.1028	Signaling by G protein-coupled receptors	no
GO BP	positive regulation of type I interferon-mediated signaling pathway	14	0.5255	0.3531	higher	0.8705	0.9755	14	0.07143	Signaling by G protein-coupled receptors	no
GO BP	regulation of interleukin-6 production	83	0.4076	0.3531	higher	0.8709	0.9755	83	0.1446	Signaling by G protein-coupled receptors	no
GO BP	cellular response to pH	22	0.3649	0.3532	higher	0.8713	0.9756	22	0.2273	Regulation of body fluid levels	no
GO BP	primary alcohol metabolic process	54	0.4424	0.3531	higher	0.8716	0.9756	54	0.05556	Signaling by G protein-coupled receptors	no
GO BP	positive regulation of transforming growth factor beta production	11	0.3898	0.3532	higher	0.872	0.9756	11	0.2727	Collagen formation	no
GO BP	interleukin-1-mediated signaling pathway	20	0.4265	0.3531	higher	0.8731	0.9756	20	0.15	Signaling by G protein-coupled receptors	no
GO BP	regulation of cAMP/PKA signal transduction	36	0.4162	0.3532	higher	0.8731	0.9756	36	0.7222	Signaling by G protein-coupled receptors	no
GO BP	ossification involved in bone maturation	10	0.4003	0.3532	higher	0.8736	0.9756	10	0.2	Signaling by G protein-coupled receptors	no
GO BP	response to acetylcholine	22	0.5843	0.3531	higher	0.8736	0.9756	22	0.6818	Signaling by G protein-coupled receptors	no
GO BP	camera-type eye morphogenesis	50	0.4055	0.3531	higher	0.8739	0.9756	50	0.08	Signaling by G protein-coupled receptors	no
GO BP	regulation of sister chromatid cohesion	13	0.4715	0.3532	higher	0.8745	0.9756	13	0	Signaling by G protein-coupled receptors	no
GO BP	regulation of intracellular estrogen receptor signaling pathway	27	0.432	0.3532	higher	0.8746	0.9756	27	0.03704	Signaling by G protein-coupled receptors	no
GO BP	epithelial cell migration	13	0.4546	0.3531	higher	0.8749	0.9756	13	0.07692	Signaling by G protein-coupled receptors	no
GO BP	positive regulation of alcohol biosynthetic process	22	0.3598	0.3532	higher	0.8753	0.9756	22	0.4091	Signaling by G protein-coupled receptors	no
GO BP	positive regulation of organelle assembly	74	0.3648	0.3531	higher	0.8753	0.9756	74	0.02703	Signaling by G protein-coupled receptors	no
GO BP	synaptic vesicle priming	13	0.4332	0.3532	higher	0.8761	0.9758	13	0	Signaling by G protein-coupled receptors	no
GO BP	activation of protein kinase activity	35	0.4718	0.3531	higher	0.8763	0.9758	35	0.2	Signaling by G protein-coupled receptors	no
GO BP	urogenital system development	19	0.4243	0.3532	higher	0.8763	0.9758	19	0.2105	Signaling by G protein-coupled receptors	no
GO BP	TOR signaling	37	0.4655	0.3532	higher	0.8765	0.9758	37	0.1351	Signaling by G protein-coupled receptors	no
GO BP	regulation of G protein-coupled receptor signaling pathway	103	0.3799	0.3532	higher	0.8765	0.9758	103	0.5243	Signaling by G protein-coupled receptors	no
GO BP	intrinsic apoptotic signaling pathway in response to endoplasmic reticulum stress	28	0.4515	0.3531	higher	0.8769	0.9758	28	0.03571	Signaling by G protein-coupled receptors	no
GO BP	negative regulation of peptide secretion	19	0.5761	0.3532	higher	0.8771	0.9758	19	0.2632	Signaling by G protein-coupled receptors	no
GO BP	post-translational protein targeting to endoplasmic reticulum membrane	18	0.4558	0.3532	higher	0.8773	0.9758	18	0	Signaling by G protein-coupled receptors	no
GO BP	hair follicle development	16	0.5595	0.3531	higher	0.8775	0.9758	16	0.125	Signaling by G protein-coupled receptors	no
Hallmark	Hallmark Pancreas beta cells	18	0.3785	0.3532	higher	0.8393	0.9759	18	0.05556	Signaling by G protein-coupled receptors	no
Reactome	Reactome Signalling to ras	19	0.3765	0.3532	higher	0.9184	0.976	19	0.3684	Signaling by G protein-coupled receptors	no
Reactome	Reactome Opioid signalling	73	0.4045	0.3532	higher	0.9189	0.976	73	1	Signaling by G protein-coupled receptors	no
GO BP	regulation of cardiac muscle cell apoptotic process	22	0.446	0.3531	higher	0.879	0.9765	22	0.2273	Signaling by G protein-coupled receptors	no
GO BP	anatomical structure homeostasis	109	0.3865	0.3531	higher	0.8801	0.9765	109	0.1101	Regulation of body fluid levels	no
GO BP	tissue homeostasis	109	0.3865	0.3531	higher	0.8801	0.9765	109	0.1101	Regulation of body fluid levels	no
GO BP	brain morphogenesis	15	0.3779	0.3532	higher	0.8805	0.9765	15	0.2	Signaling by G protein-coupled receptors	no
GO BP	embryonic skeletal system morphogenesis	30	0.4333	0.3531	higher	0.8807	0.9765	30	0.2	Imprinted genes	no
GO BP	positive regulation of cell adhesion	303	0.3674	0.3531	higher	0.8809	0.9765	303	0.1353	Signaling by G protein-coupled receptors	no
GO BP	detection of temperature stimulus	13	0.8583	0.3531	higher	0.8809	0.9765	13	0.3846	Signaling by G protein-coupled receptors	no
GO BP	regulation of protein localization to nucleolus	10	0.4648	0.3532	higher	0.8812	0.9765	10	0.1	Signaling by G protein-coupled receptors	no
GO BP	positive regulation of immune effector process	123	0.3865	0.3531	higher	0.8813	0.9765	123	0.07317	Signaling by G protein-coupled receptors	no
GO BP	synaptic vesicle exocytosis	35	0.4332	0.3532	higher	0.8824	0.9765	35	0.05714	Regulation of body fluid levels	no
GO BP	fatty acid derivative metabolic process	59	0.4676	0.3531	higher	0.8825	0.9765	59	0.0339	Regulation of body fluid levels	no
GO BP	cytoplasmic pattern recognition receptor signaling pathway	59	0.3861	0.3531	higher	0.8829	0.9765	59	0.01695	Signaling by G protein-coupled receptors	no
GO BP	tube closure	31	0.3865	0.3532	higher	0.8835	0.9765	31	0.09677	Collagen formation	no
GO BP	neural tube closure	31	0.3865	0.3532	higher	0.8835	0.9765	31	0.09677	Collagen formation	no
GO BP	leukocyte activation	305	0.4413	0.3519	higher	0.8842	0.9765	305	0.1115	Signaling by G protein-coupled receptors	no
GO BP	regulation of protein localization to plasma membrane	97	0.3778	0.3531	higher	0.8845	0.9765	97	0.1959	Signaling by G protein-coupled receptors	no
GO BP	positive regulation of molecular function	285	0.4275	0.3525	higher	0.8845	0.9765	285	0.1439	Signaling by G protein-coupled receptors	no
GO BP	detection of biotic stimulus	25	0.4834	0.3532	higher	0.8854	0.9765	25	0.08	Signaling by G protein-coupled receptors	no
GO BP	positive regulation of SMAD protein signal transduction	33	0.5678	0.3531	higher	0.8857	0.9765	33	0.1212	Collagen formation	no
GO BP	regulation of protein localization to Cajal body	10	0.492	0.3531	higher	0.8875	0.9765	10	0	Signaling by G protein-coupled receptors	no
GO BP	positive regulation of protein localization to Cajal body	10	0.492	0.3531	higher	0.8875	0.9765	10	0	Signaling by G protein-coupled receptors	no
GO BP	mammary gland epithelium development	15	0.4243	0.3532	higher	0.8875	0.9765	15	0.2667	Signaling by G protein-coupled receptors	no
GO BP	cellular response to heat	43	0.4666	0.3531	higher	0.8879	0.9765	43	0.09302	Regulation of body fluid levels	no
GO BP	microautophagy	19	0.4865	0.3532	higher	0.8883	0.9765	19	0	Signaling by G protein-coupled receptors	no
GO BP	T cell activation	156	0.4179	0.3531	higher	0.8884	0.9765	156	0.09615	Signaling by G protein-coupled receptors	no
GO BP	host-mediated suppression of symbiont invasion	15	0.4714	0.3532	higher	0.8885	0.9765	15	0.06667	Imprinted genes	no
GO BP	homocysteine metabolic process	21	0.3942	0.3531	higher	0.8886	0.9765	21	0.04762	Signaling by G protein-coupled receptors	no
GO BP	cerebellar cortex development	24	0.3686	0.3532	higher	0.8891	0.9765	24	0.04167	Muscle cell development	no
