## Supplemental Data 2 for "Single-cell-level spatial transcriptomics identifies erythropoietin-expressing fibroblasts and their tissue niche in human kidney disease" (part 5 of 5)

### Sheet: Supplementary Data 2I (continued)
Supplementary Data 2. Genes and pathways of EPO-expressing cells and EPO-positive fibroblast nuclei
GO BP	cellular response to interleukin-6	21	0.4453	0.3532	higher	0.8896	0.9765	21	0.1429	Signaling by G protein-coupled receptors	no
GO BP	limb development	64	0.372	0.3531	higher	0.8898	0.9765	64	0.09375	Collagen formation	no
GO BP	appendage development	64	0.372	0.3531	higher	0.8898	0.9765	64	0.09375	Collagen formation	no
GO BP	angiogenesis	169	0.4087	0.3531	higher	0.89	0.9765	169	0.1183	Signaling by G protein-coupled receptors	no
GO BP	positive regulation of nuclear-transcribed mRNA catabolic process, deadenylation-dependent decay	13	0.4122	0.3532	higher	0.8902	0.9765	13	0.07692	Imprinted genes	no
GO BP	neuromuscular process controlling balance	11	0.5652	0.3532	higher	0.8907	0.9765	11	0.09091	Muscle cell development	no
GO BP	retina development in camera-type eye	64	0.3932	0.3531	higher	0.891	0.9765	64	0.07812	Signaling by G protein-coupled receptors	no
GO BP	negative regulation of telomere maintenance	38	0.4895	0.3531	higher	0.8911	0.9765	38	0.02632	Signaling by G protein-coupled receptors	no
GO BP	gland development	131	0.3942	0.3532	higher	0.8913	0.9765	131	0.145	Regulation of body fluid levels	no
GO BP	response to amyloid-beta	35	0.5481	0.3532	higher	0.8925	0.9768	35	0.1429	Signaling by G protein-coupled receptors	no
GO BP	positive regulation of insulin receptor signaling pathway	18	0.3813	0.3532	higher	0.8933	0.9768	18	0.1111	Signaling by G protein-coupled receptors	no
GO BP	positive regulation of cell cycle G2/M phase transition	19	0.4075	0.3532	higher	0.8939	0.9768	19	0.05263	Imprinted genes	no
GO BP	nucleobase-containing small molecule biosynthetic process	14	0.4546	0.3532	higher	0.8939	0.9768	14	0.07143	Regulation of body fluid levels	no
GO BP	nucleoside biosynthetic process	14	0.4546	0.3532	higher	0.8939	0.9768	14	0.07143	Regulation of body fluid levels	no
GO BP	positive regulation of ATP biosynthetic process	11	0.5761	0.3531	higher	0.8943	0.9768	11	0.09091	Regulation of body fluid levels	no
GO BP	positive regulation of nucleotide biosynthetic process	11	0.5761	0.3531	higher	0.8943	0.9768	11	0.09091	Regulation of body fluid levels	no
GO BP	positive regulation of purine nucleotide biosynthetic process	11	0.5761	0.3531	higher	0.8943	0.9768	11	0.09091	Regulation of body fluid levels	no
GO BP	protein refolding	22	0.6312	0.3531	higher	0.8944	0.9768	22	0.04545	Regulation of body fluid levels	no
GO BP	response to platelet-derived growth factor	24	0.3713	0.3532	higher	0.8954	0.9768	24	0.125	Signaling by G protein-coupled receptors	no
GO BP	negative regulation of muscle hypertrophy	26	0.4101	0.3532	higher	0.8961	0.9768	26	0.1538	Signaling by G protein-coupled receptors	no
GO BP	piecemeal microautophagy of the nucleus	16	0.5174	0.3531	higher	0.8965	0.9768	16	0	Signaling by G protein-coupled receptors	no
GO BP	negative regulation of insulin receptor signaling pathway	30	0.4042	0.3531	higher	0.8968	0.9768	30	0.1	Signaling by G protein-coupled receptors	no
GO BP	cellular response to platelet-derived growth factor stimulus	21	0.4295	0.3532	higher	0.8975	0.9768	21	0.1429	Signaling by G protein-coupled receptors	no
GO BP	nucleobase metabolic process	25	0.422	0.3531	higher	0.8977	0.9768	25	0.04	Regulation of body fluid levels	no
GO BP	regulation of exosomal secretion	14	0.4182	0.3531	higher	0.8978	0.9768	14	0.07143	Imprinted genes	no
GO BP	deoxyribose phosphate biosynthetic process	14	0.4417	0.3531	higher	0.8979	0.9768	14	0	Signaling by G protein-coupled receptors	no
GO BP	2'-deoxyribonucleotide biosynthetic process	14	0.4417	0.3531	higher	0.8979	0.9768	14	0	Signaling by G protein-coupled receptors	no
GO BP	sarcomere organization	22	0.4653	0.3531	higher	0.8989	0.9768	22	1	Muscle cell development	no
GO BP	positive regulation of sodium ion transmembrane transport	15	0.4957	0.3531	higher	0.899	0.9768	15	0.1333	Regulation of body fluid levels	no
GO BP	negative regulation of protein polymerization	42	0.4634	0.3531	higher	0.899	0.9768	42	0.119	Muscle cell development	no
GO BP	RNA polymerase II transcription initiation surveillance	19	0.5628	0.3532	higher	0.8994	0.9768	19	0.1053	Signaling by G protein-coupled receptors	no
GO BP	regulation of appetite	13	0.3779	0.3532	higher	0.8996	0.9768	13	0.3846	Signaling by G protein-coupled receptors	no
GO BP	transforming growth factor beta receptor signaling pathway	62	0.3614	0.3531	higher	0.8997	0.9768	62	0.1452	Collagen formation	no
GO BP	cellular response to cAMP	33	0.4507	0.3531	higher	0.8999	0.9768	33	0.303	Signaling by G protein-coupled receptors	no
GO BP	negative regulation of D-glucose import across plasma membrane	10	0.6226	0.3532	higher	0.9001	0.9768	10	0.1	Imprinted genes	no
GO BP	regulation of cardiac muscle contraction by regulation of the release of sequestered calcium ion	18	0.4696	0.3531	higher	0.9005	0.9768	18	0.2778	Signaling by G protein-coupled receptors	no
Reactome	Reactome Ddx58 ifih1 mediated induction of interferon alpha beta	64	0.3617	0.3532	higher	0.9205	0.977	64	0.03125	Signaling by G protein-coupled receptors	no
GO BP	negative regulation of epithelial cell proliferation	66	0.4462	0.3527	higher	0.9014	0.9772	66	0.1061	Collagen formation	no
GO BP	defense response to fungus	19	0.5861	0.3531	higher	0.9018	0.9774	19	0.1579	Leukocyte chemotaxis	no
GO BP	outflow tract morphogenesis	49	0.4611	0.3531	higher	0.9021	0.9775	49	0.1224	Signaling by G protein-coupled receptors	no
Reactome	Reactome Nucleotide binding domain leucine rich repeat containing receptor nlr signaling pathways	51	0.3552	0.3532	higher	0.9252	0.9783	51	0.03922	Signaling by G protein-coupled receptors	no
Reactome	Reactome Runx2 regulates osteoblast differentiation	21	0.4708	0.3532	higher	0.9265	0.9783	21	0.1905	Signaling by G protein-coupled receptors	no
Reactome	Reactome Homology directed repair	89	0.3719	0.3532	higher	0.9269	0.9783	89	0.01124	Signaling by G protein-coupled receptors	no
Reactome	Reactome Interleukin 4 and interleukin 13 signaling	70	0.3577	0.3531	higher	0.9273	0.9783	70	0.1571	Signaling by G protein-coupled receptors	no
Reactome	Reactome P75ntr recruits signalling complexes	13	0.3865	0.3531	higher	0.9274	0.9783	13	0	Signaling by G protein-coupled receptors	no
Reactome	Reactome Rna polymerase iii transcription termination	23	0.6271	0.3532	higher	0.9287	0.9783	23	0.04348	Signaling by G protein-coupled receptors	no
Reactome	Reactome Synthesis of very long chain fatty acyl coas	19	0.5379	0.3532	higher	0.929	0.9783	19	0	Signaling by G protein-coupled receptors	no
Reactome	Reactome Regulation of runx1 expression and activity	17	0.5097	0.3531	higher	0.9309	0.9783	17	0.05882	Signaling by G protein-coupled receptors	no
GO BP	cell recognition	58	0.3821	0.3531	higher	0.9039	0.979	58	0.06897	Leukocyte chemotaxis	no
GO BP	ribonucleoside metabolic process	22	0.5313	0.3531	higher	0.9048	0.9791	22	0.04545	Signaling by G protein-coupled receptors	no
GO BP	negative regulation of actin filament polymerization	33	0.5135	0.3531	higher	0.9049	0.9791	33	0.1515	Muscle cell development	no
GO BP	pyrimidine-containing compound transmembrane transport	12	0.5462	0.3532	higher	0.9052	0.9791	12	0.08333	Regulation of body fluid levels	no
GO BP	Fc receptor mediated stimulatory signaling pathway	16	0.543	0.3531	higher	0.9052	0.9791	16	0.5625	Signaling by G protein-coupled receptors	no
GO BP	regulation of anatomical structure size	313	0.3581	0.3531	higher	0.906	0.9798	313	0.2013	Signaling by G protein-coupled receptors	no
GO BP	canonical NF-kappaB signal transduction	37	0.3865	0.3531	higher	0.9064	0.98	37	0.05405	Signaling by G protein-coupled receptors	no
GO BP	vascular endothelial growth factor receptor signaling pathway	28	0.4259	0.3531	higher	0.9074	0.9803	28	0.2857	Signaling by G protein-coupled receptors	no
GO BP	secretion by tissue	12	0.3542	0.3532	higher	0.9078	0.9803	12	1	Regulation of body fluid levels	no
GO BP	positive regulation of embryonic development	13	0.5498	0.3531	higher	0.9081	0.9803	13	0.1538	Signaling by G protein-coupled receptors	no
GO BP	regulation of defense response to virus	45	0.421	0.3531	higher	0.9091	0.9804	45	0.02222	Regulation of body fluid levels	no
Reactome	Reactome Dna damage telomere stress induced senescence	25	0.5231	0.3531	higher	0.9354	0.9806	25	0.08	Imprinted genes	no
Reactome	Reactome Toll like receptor cascades	139	0.3865	0.3529	higher	0.9359	0.9806	139	0.1007	Signaling by G protein-coupled receptors	no
GO BP	negative regulation of phagocytosis	13	0.5498	0.3531	higher	0.9106	0.9807	13	0.2308	Leukocyte chemotaxis	no
GO BP	pyrimidine-containing compound metabolic process	64	0.4081	0.3531	higher	0.9108	0.9807	64	0.04688	Regulation of body fluid levels	no
GO BP	postsynapse organization	76	0.3703	0.3532	higher	0.9115	0.9812	76	0.09211	Signaling by G protein-coupled receptors	no
GO BP	modified amino acid metabolic process	142	0.4193	0.3531	higher	0.9122	0.9812	142	0.02113	Signaling by G protein-coupled receptors	no
GO BP	positive regulation of DNA repair	126	0.4241	0.3531	higher	0.9124	0.9813	126	0.03175	Regulation of body fluid levels	no
GO BP	response to cAMP	54	0.427	0.3531	higher	0.9133	0.9821	54	0.1852	Signaling by G protein-coupled receptors	no
GO BP	cellular response to arsenic-containing substance	14	0.4039	0.3531	higher	0.9144	0.9829	14	0	Signaling by G protein-coupled receptors	no
GO BP	nuclear receptor-mediated signaling pathway	78	0.3539	0.3532	higher	0.9147	0.9829	78	0.08974	Signaling by G protein-coupled receptors	no
GO BP	positive regulation of glycoprotein biosynthetic process	14	0.556	0.3531	higher	0.9153	0.9834	14	0.2857	Signaling by G protein-coupled receptors	no
GO BP	granulocyte migration	41	0.5125	0.3532	higher	0.9165	0.9837	41	1	Leukocyte chemotaxis	no
GO BP	regulation of cardiac muscle hypertrophy	44	0.3769	0.3532	higher	0.9168	0.9838	44	0.2727	Signaling by G protein-coupled receptors	no
GO BP	regulation of macrophage activation	35	0.4644	0.3532	higher	0.917	0.9838	35	0.1143	Signaling by G protein-coupled receptors	no
GO BP	primary alcohol catabolic process	11	0.4728	0.3532	higher	0.9171	0.9838	11	0.09091	Signaling by G protein-coupled receptors	no
GO BP	regulation of antigen receptor-mediated signaling pathway	41	0.3855	0.3531	higher	0.9174	0.9839	41	0.1707	Signaling by G protein-coupled receptors	no
GO BP	negative regulation of inflammasome-mediated signaling pathway	16	0.4603	0.3531	higher	0.9188	0.984	16	0	Signaling by G protein-coupled receptors	no
GO BP	negative regulation of cardiac muscle hypertrophy	25	0.6382	0.3532	higher	0.9191	0.984	25	0.16	Signaling by G protein-coupled receptors	no
GO BP	establishment of protein localization to chromosome	10	0.373	0.3532	higher	0.9199	0.984	10	0.1	Imprinted genes	no
GO BP	chondrocyte differentiation	39	0.4408	0.3532	higher	0.9203	0.984	39	0.2308	Collagen formation	no
GO BP	response to interleukin-6	22	0.4626	0.3531	higher	0.9211	0.984	22	0.1364	Signaling by G protein-coupled receptors	no
GO BP	negative regulation of platelet activation	13	0.4252	0.3532	higher	0.9213	0.984	13	1	Regulation of body fluid levels	no
GO BP	tertiary alcohol metabolic process	11	0.4457	0.3532	higher	0.9216	0.984	11	0.1818	Signaling by G protein-coupled receptors	no
GO BP	protein export from nucleus	24	0.4831	0.3531	higher	0.9217	0.984	24	0.04167	Collagen formation	no
GO BP	negative regulation of cell-substrate junction organization	21	0.4075	0.3531	higher	0.922	0.984	21	0.1429	Collagen formation	no
GO BP	dTMP metabolic process	11	0.4399	0.3531	higher	0.9225	0.984	11	0	Signaling by G protein-coupled receptors	no
GO BP	regulation of protein localization to synapse	23	0.3865	0.3532	higher	0.9233	0.9841	23	0.1304	Signaling by G protein-coupled receptors	no
GO BP	positive regulation of post-translational protein modification	98	0.4015	0.3531	higher	0.9237	0.9841	98	0.02041	Regulation of body fluid levels	no
GO BP	regulation of amyloid precursor protein biosynthetic process	11	0.594	0.3532	higher	0.9245	0.9845	11	0.1818	Collagen formation	no
GO BP	negative regulation of actin filament depolymerization	26	0.5608	0.3531	higher	0.9246	0.9845	26	0.1923	Muscle cell development	no
GO BP	Fc-gamma receptor signaling pathway	18	0.543	0.3531	higher	0.926	0.9849	18	0.5	Signaling by G protein-coupled receptors	no
GO BP	protein dephosphorylation	69	0.4375	0.3529	higher	0.927	0.9849	69	0.1014	Signaling by G protein-coupled receptors	no
GO BP	regulation of mitotic spindle organization	38	0.4268	0.3531	higher	0.9275	0.9849	38	0.05263	Signaling by G protein-coupled receptors	no
GO BP	neuron projection organization	30	0.4086	0.3532	higher	0.9279	0.9849	30	0.1333	Signaling by G protein-coupled receptors	no
GO BP	sperm motility	95	0.4026	0.3529	higher	0.9283	0.9849	95	0.01053	Signaling by G protein-coupled receptors	no
GO BP	flagellated sperm motility	95	0.4026	0.3529	higher	0.9283	0.9849	95	0.01053	Signaling by G protein-coupled receptors	no
GO BP	development of primary sexual characteristics	85	0.3563	0.3532	higher	0.9287	0.9849	85	0.1412	Signaling by G protein-coupled receptors	no
GO BP	response to antibiotic	25	0.4705	0.3531	higher	0.9289	0.9849	25	0.12	Signaling by G protein-coupled receptors	no
GO BP	rRNA base methylation	10	0.5317	0.3531	higher	0.929	0.9849	10	0	Signaling by G protein-coupled receptors	no
GO BP	negative regulation of response to external stimulus	258	0.3803	0.3531	higher	0.9298	0.9849	258	0.1473	Regulation of body fluid levels	no
GO BP	nervous system development	1235	0.3726	0.3527	higher	0.9299	0.9849	1235	0.08664	Signaling by G protein-coupled receptors	yes
GO BP	adherens junction assembly	14	0.5362	0.3531	higher	0.9303	0.9849	14	0.1429	Regulation of body fluid levels	no
GO BP	calcium-independent cell-cell adhesion	11	0.5783	0.3532	higher	0.931	0.9849	11	0	Signaling by G protein-coupled receptors	no
GO BP	iron ion transmembrane transport	15	0.5658	0.3531	higher	0.931	0.9849	15	0.06667	Collagen formation	no
GO BP	negative regulation of response to endoplasmic reticulum stress	45	0.4875	0.3529	higher	0.9311	0.9849	45	0.08889	Signaling by G protein-coupled receptors	no
GO BP	protein localization to nuclear envelope	11	0.5612	0.3531	higher	0.9313	0.9849	11	0.09091	Signaling by G protein-coupled receptors	no
GO BP	protein localization to cell junction	64	0.3857	0.3532	higher	0.9321	0.9849	64	0.07812	Regulation of body fluid levels	no
GO BP	negative regulation of smoothened signaling pathway	29	0.388	0.3532	higher	0.9322	0.9849	29	0.2414	Signaling by G protein-coupled receptors	no
GO BP	epidermis development	92	0.4669	0.3531	higher	0.9322	0.9849	92	0.08696	Signaling by G protein-coupled receptors	no
GO BP	heme metabolic process	34	0.4649	0.3531	higher	0.9323	0.9849	34	0	Signaling by G protein-coupled receptors	no
GO BP	negative regulation of response to biotic stimulus	92	0.4003	0.3531	higher	0.9324	0.9849	92	0.04348	Signaling by G protein-coupled receptors	no
GO BP	somatic diversification of immunoglobulins	31	0.459	0.3532	higher	0.9327	0.9849	31	0	Signaling by G protein-coupled receptors	no
GO BP	cellular response to biotic stimulus	133	0.4076	0.3531	higher	0.9333	0.9849	133	0.1128	Signaling by G protein-coupled receptors	no
GO BP	sperm axoneme assembly	18	0.3557	0.3532	higher	0.9352	0.9849	18	0	Signaling by G protein-coupled receptors	no
GO BP	response to amino acid	82	0.4592	0.3528	higher	0.9358	0.9849	82	0.07317	Signaling by G protein-coupled receptors	no
GO BP	proteinogenic amino acid catabolic process	71	0.39	0.3531	higher	0.9358	0.9849	71	0.02817	Regulation of body fluid levels	no
GO BP	telomere organization	83	0.459	0.3531	higher	0.936	0.9849	83	0.01205	Signaling by G protein-coupled receptors	no
GO BP	energy reserve metabolic process	41	0.4865	0.3531	higher	0.9367	0.9849	41	0.02439	Signaling by G protein-coupled receptors	no
GO BP	fatty-acyl-CoA biosynthetic process	25	0.5379	0.3532	higher	0.9373	0.9849	25	0	Signaling by G protein-coupled receptors	no
GO BP	negative regulation of cytoplasmic pattern recognition receptor signaling pathway	55	0.385	0.3531	higher	0.9375	0.9849	55	0.03636	Signaling by G protein-coupled receptors	no
GO BP	sensory perception of pain	28	0.6469	0.3531	higher	0.9379	0.9849	28	0.2857	Signaling by G protein-coupled receptors	no
GO BP	regulation of mitochondrion organization	97	0.3605	0.3532	higher	0.9381	0.9849	97	0.05155	Signaling by G protein-coupled receptors	no
GO BP	Notch signaling pathway	38	0.3714	0.3532	higher	0.9382	0.9849	38	0.07895	Muscle cell development	no
GO BP	long-term synaptic potentiation	26	0.4375	0.3531	higher	0.9384	0.9849	26	0.3077	Signaling by G protein-coupled receptors	no
GO BP	nucleophagy	21	0.4932	0.3531	higher	0.9389	0.9849	21	0	Signaling by G protein-coupled receptors	no
GO BP	fatty acid derivative biosynthetic process	37	0.5379	0.3531	higher	0.9391	0.9849	37	0.02703	Signaling by G protein-coupled receptors	no
GO BP	peptidyl-tyrosine modification	41	0.4926	0.3531	higher	0.9396	0.9849	41	0.2195	Signaling by G protein-coupled receptors	no
GO BP	regulation of leukocyte adhesion to vascular endothelial cell	20	0.377	0.3531	higher	0.9401	0.9849	20	0.3	Signaling by G protein-coupled receptors	no
GO BP	negative regulation of calcineurin-NFAT signaling cascade	11	0.5481	0.3531	higher	0.9402	0.9849	11	0.2727	Muscle cell development	no
GO BP	negative regulation of calcineurin-mediated signaling	11	0.5481	0.3531	higher	0.9402	0.9849	11	0.2727	Muscle cell development	no
Reactome	Reactome Interleukin 10 signaling	24	0.6525	0.3531	higher	0.941	0.9851	24	0.375	Signaling by G protein-coupled receptors	no
GO BP	response to hepatocyte growth factor	10	0.608	0.3531	higher	0.9414	0.9858	10	0.2	Signaling by G protein-coupled receptors	no
GO BP	transcription initiation at RNA polymerase III promoter	25	0.3879	0.3531	higher	0.9415	0.9858	25	0.04	Signaling by G protein-coupled receptors	no
GO BP	calcium ion transport	147	0.3776	0.3532	higher	0.9424	0.986	147	0.1973	Signaling by G protein-coupled receptors	no
GO BP	organ growth	32	0.4722	0.3531	higher	0.9425	0.986	32	0.1562	Muscle cell development	no
Reactome	Reactome Diseases of mitotic cell cycle	34	0.478	0.3531	higher	0.946	0.9865	34	0.08824	Imprinted genes	no
Reactome	Reactome Activation of gene expression by srebf srebp	40	0.4503	0.3531	higher	0.9474	0.9865	40	0.05	Regulation of body fluid levels	no
Reactome	Reactome Formation of the ureteric bud	18	0.4058	0.3531	higher	0.9477	0.9865	18	0.1667	Signaling by G protein-coupled receptors	no
Reactome	Reactome Immunoregulatory interactions between a lymphoid and a non lymphoid cell	48	0.4561	0.3531	higher	0.9478	0.9865	48	0.1042	Collagen formation	no
Reactome	Reactome Regulation of cdh1 mrna translation by micrornas	10	0.3837	0.3532	higher	0.9493	0.9868	10	0.1	Imprinted genes	no
Reactome	Reactome Cell surface interactions at the vascular wall	91	0.4413	0.3531	higher	0.953	0.9874	91	0.1868	Signaling by G protein-coupled receptors	no
Reactome	Reactome Regulation of ifna ifnb signaling	12	0.4213	0.3531	higher	0.9552	0.9874	12	0.08333	Signaling by G protein-coupled receptors	no
GO BP	protein transmembrane transport	64	0.4372	0.3531	higher	0.945	0.9874	64	0.01562	Signaling by G protein-coupled receptors	no
GO BP	positive regulation of sodium ion transport	22	0.487	0.3531	higher	0.9455	0.9877	22	0.09091	Signaling by G protein-coupled receptors	no
KEGG	KEGG ADIPOCYTOKINE SIGNALING PATHWAY	54	0.4912	0.3531	higher	0.9713	0.988	54	0.1481	Signaling by G protein-coupled receptors	no
GO BP	B cell differentiation	62	0.5099	0.3527	higher	0.9461	0.9881	62	0.08065	Signaling by G protein-coupled receptors	no
GO BP	negative regulation of growth	151	0.3779	0.3531	higher	0.9463	0.9881	151	0.04636	Signaling by G protein-coupled receptors	no
GO BP	Golgi to lysosome transport	12	0.5689	0.3531	higher	0.9465	0.9881	12	0.08333	Signaling by G protein-coupled receptors	no
GO BP	positive regulation of neuron apoptotic process	44	0.3852	0.3531	higher	0.9475	0.9883	44	0.09091	Collagen formation	no
GO BP	translational termination	10	0.4893	0.3531	higher	0.9488	0.9886	10	0	Signaling by G protein-coupled receptors	no
GO BP	phosphatidylcholine acyl-chain remodeling	12	0.3725	0.3532	higher	0.9489	0.9886	12	0.08333	Signaling by G protein-coupled receptors	no
GO BP	regulation of mitotic spindle assembly	24	0.446	0.3531	higher	0.9489	0.9886	24	0.04167	Imprinted genes	no
Reactome	Reactome Inhibition of dna recombination at telomere	21	0.4404	0.3532	higher	0.957	0.9886	21	0.04762	Imprinted genes	no
GO BP	glycosphingolipid catabolic process	13	0.433	0.3532	higher	0.9495	0.9886	13	0	Signaling by G protein-coupled receptors	no
GO BP	regulation of B cell activation	63	0.4688	0.3531	higher	0.95	0.9888	63	0.07937	Regulation of body fluid levels	no
Reactome	Reactome Diseases of carbohydrate metabolism	29	0.5407	0.3531	higher	0.9581	0.9889	29	0	Signaling by G protein-coupled receptors	no
Reactome	Reactome Antigen activates b cell receptor bcr leading to generation of second messengers	27	0.5992	0.3531	higher	0.9601	0.9889	27	0.4444	Signaling by G protein-coupled receptors	no
Reactome	Reactome Co inhibition by ctla4	17	0.4384	0.3532	higher	0.9611	0.9889	17	0.6471	Signaling by G protein-coupled receptors	no
GO BP	melanosome assembly	19	0.3866	0.3532	higher	0.9507	0.9892	19	0.05263	Regulation of body fluid levels	no
GO BP	sensory organ development	228	0.3875	0.3528	higher	0.9508	0.9892	228	0.07456	Collagen formation	no
Reactome	Reactome Formation of the nephric duct	16	0.4019	0.3532	higher	0.9642	0.9898	16	0.0625	Signaling by G protein-coupled receptors	no
GO BP	intracellular receptor signaling pathway	159	0.3865	0.3529	higher	0.9533	0.9899	159	0.0566	Signaling by G protein-coupled receptors	no
GO BP	single fertilization	34	0.4053	0.3531	higher	0.9535	0.9899	34	0.1176	Signaling by G protein-coupled receptors	no
Reactome	Reactome Trans golgi network vesicle budding	71	0.3866	0.3531	higher	0.9678	0.9915	71	0.04225	Signaling by G protein-coupled receptors	no
Reactome	Reactome Interleukin 2 family signaling	30	0.3796	0.3532	higher	0.9679	0.9915	30	0.4333	Signaling by G protein-coupled receptors	no
Reactome	Reactome Negative regulation of fgfr3 signaling	21	0.5915	0.3532	higher	0.9706	0.9915	21	0.381	Signaling by G protein-coupled receptors	no
Reactome	Reactome Tp53 regulates transcription of caspase activators and caspases	11	0.3563	0.3532	higher	0.9707	0.9915	11	0	Signaling by G protein-coupled receptors	no
Hallmark	Hallmark Notch signaling	30	0.403	0.3532	higher	0.9366	0.9923	30	0.1667	Signaling by G protein-coupled receptors	no
Hallmark	Hallmark Apical junction	151	0.4087	0.3531	higher	0.9747	0.9923	151	0.106	Signaling by G protein-coupled receptors	no
Hallmark	Hallmark Il6 jak stat3 signaling	66	0.4164	0.3531	higher	0.981	0.9923	66	0.07576	Signaling by G protein-coupled receptors	no
Hallmark	Hallmark Estrogen response late	145	0.3666	0.3532	higher	0.9828	0.9923	145	0.1172	Signaling by G protein-coupled receptors	no
GO BP	outflow tract septum morphogenesis	18	0.3973	0.3531	higher	0.9564	0.9923	18	0.1111	Collagen formation	no
GO BP	ventricular cardiac muscle cell action potential	16	0.3713	0.3532	higher	0.9579	0.9928	16	0.0625	Signaling by G protein-coupled receptors	no
Reactome	Reactome Glycogen synthesis	12	0.5856	0.3531	higher	0.9755	0.9929	12	0	Signaling by G protein-coupled receptors	no
GO BP	mesoderm formation	21	0.4243	0.3532	higher	0.9587	0.9931	21	0.09524	Signaling by G protein-coupled receptors	no
GO BP	transforming growth factor beta receptor superfamily signaling pathway	99	0.4611	0.3529	higher	0.9599	0.9932	99	0.09091	Collagen formation	no
GO BP	unsaturated fatty acid metabolic process	63	0.4966	0.3531	higher	0.9604	0.9932	63	0.1429	Signaling by G protein-coupled receptors	no
GO BP	innate immune response-activating signaling pathway	108	0.397	0.3531	higher	0.9605	0.9932	108	0.06481	Signaling by G protein-coupled receptors	no
GO BP	response to oxygen-containing compound	959	0.3552	0.3531	higher	0.9614	0.9932	959	0.1794	Signaling by G protein-coupled receptors	no
GO BP	cellular response to tumor necrosis factor	103	0.3552	0.3532	higher	0.9616	0.9932	103	0.1068	Signaling by G protein-coupled receptors	no
GO BP	negative regulation of lipid transport	22	0.3584	0.3532	higher	0.9622	0.9932	22	0.2273	Regulation of body fluid levels	no
GO BP	negative regulation of PERK-mediated unfolded protein response	11	0.4875	0.3532	higher	0.9624	0.9932	11	0.2727	Signaling by G protein-coupled receptors	no
GO BP	nucleobase biosynthetic process	18	0.4328	0.3531	higher	0.9629	0.9932	18	0.05556	Regulation of body fluid levels	no
GO BP	regulation of SMAD protein signal transduction	51	0.4376	0.3531	higher	0.9639	0.9932	51	0.1176	Collagen formation	no
GO BP	non-canonical Wnt signaling pathway	36	0.4058	0.3531	higher	0.9641	0.9932	36	0.4444	Signaling by G protein-coupled receptors	no
GO BP	stimulatory C-type lectin receptor signaling pathway	15	0.3865	0.3531	higher	0.9644	0.9932	15	0.2667	Signaling by G protein-coupled receptors	no
GO BP	response to lectin	15	0.3865	0.3531	higher	0.9644	0.9932	15	0.2667	Signaling by G protein-coupled receptors	no
GO BP	cellular response to lectin	15	0.3865	0.3531	higher	0.9644	0.9932	15	0.2667	Signaling by G protein-coupled receptors	no
GO BP	negative regulation of endoplasmic reticulum stress-induced intrinsic apoptotic signaling pathway	17	0.4875	0.3531	higher	0.9649	0.9932	17	0.05882	Regulation of body fluid levels	no
GO BP	regulation of immune effector process	185	0.3805	0.3531	higher	0.9664	0.9935	185	0.09189	Signaling by G protein-coupled receptors	no
GO BP	regulation of interleukin-8 production	54	0.4227	0.3531	higher	0.9667	0.9935	54	0.1481	Signaling by G protein-coupled receptors	no
GO BP	regulation of T cell migration	29	0.5562	0.3531	higher	0.9681	0.9937	29	0.4483	Signaling by G protein-coupled receptors	no
GO BP	regulation of reactive oxygen species metabolic process	96	0.3886	0.3531	higher	0.9682	0.9937	96	0.1562	Signaling by G protein-coupled receptors	no
GO BP	regulation of fatty acid transport	18	0.6133	0.3531	higher	0.9683	0.9937	18	0.2778	Regulation of body fluid levels	no
GO BP	regulation of growth	373	0.3549	0.3531	higher	0.9686	0.9937	373	0.1126	Signaling by G protein-coupled receptors	no
GO BP	release of sequestered calcium ion into cytosol	36	0.5078	0.3531	higher	0.9687	0.9937	36	0.3333	Signaling by G protein-coupled receptors	no
GO BP	positive regulation of DNA damage response, signal transduction by p53 class mediator	15	0.5523	0.3532	higher	0.9695	0.9937	15	0	Signaling by G protein-coupled receptors	no
GO BP	cell-substrate junction assembly	28	0.4072	0.3531	higher	0.9698	0.9937	28	0.2143	Collagen formation	no
GO BP	establishment of spindle localization	40	0.5591	0.3531	higher	0.9698	0.9937	40	0.125	Signaling by G protein-coupled receptors	no
GO BP	spindle localization	40	0.5591	0.3531	higher	0.9698	0.9937	40	0.125	Signaling by G protein-coupled receptors	no
GO BP	calcium ion transmembrane transport	122	0.4058	0.3531	higher	0.971	0.9937	122	0.1557	Signaling by G protein-coupled receptors	no
GO BP	regulation of intrinsic apoptotic signaling pathway in response to DNA damage	31	0.3605	0.3532	higher	0.9719	0.9937	31	0.06452	Signaling by G protein-coupled receptors	no
GO BP	artery development	47	0.3703	0.3532	higher	0.972	0.9937	47	0.1702	Collagen formation	no
GO BP	positive regulation of T cell migration	23	0.5562	0.3531	higher	0.9722	0.9937	23	0.5217	Signaling by G protein-coupled receptors	no
KEGG	KEGG NON HOMOLOGOUS END JOINING	11	0.459	0.3531	higher	0.983	0.9942	11	0	Signaling by G protein-coupled receptors	no
Reactome	Reactome Homologous dna pairing and strand exchange	31	0.3719	0.3532	higher	0.9785	0.9944	31	0	Signaling by G protein-coupled receptors	no
Reactome	Reactome Developmental lineage of pancreatic ductal cells	33	0.3556	0.3532	higher	0.9826	0.9944	33	0.303	Collagen formation	no
Reactome	Reactome Toll like receptor tlr1 tlr2 cascade	99	0.3938	0.3529	higher	0.9831	0.9944	99	0.1414	Signaling by G protein-coupled receptors	no
Reactome	Reactome Negative regulation of fgfr4 signaling	21	0.5915	0.3532	higher	0.9839	0.9944	21	0.381	Signaling by G protein-coupled receptors	no
Reactome	Reactome Tak1 dependent ikk and nf kappa b activation	40	0.3708	0.3531	higher	0.984	0.9944	40	0.05	Signaling by G protein-coupled receptors	no
Reactome	Reactome Copi dependent golgi to er retrograde traffic	71	0.4011	0.3532	higher	0.9845	0.9944	71	0.01408	Regulation of body fluid levels	no
GO BP	prostaglandin metabolic process	28	0.5584	0.3531	higher	0.9734	0.9946	28	0.2143	Signaling by G protein-coupled receptors	no
Reactome	Reactome Trafficking and processing of endosomal tlr	10	0.4119	0.3532	higher	0.986	0.9951	10	0.4	Collagen formation	no
GO BP	retina homeostasis	30	0.3907	0.3531	higher	0.9749	0.9951	30	0.03333	Signaling by G protein-coupled receptors	no
GO BP	deoxyribonucleoside triphosphate metabolic process	12	0.4912	0.3531	higher	0.9758	0.9951	12	0	Signaling by G protein-coupled receptors	no
GO BP	receptor-mediated endocytosis	130	0.4059	0.3531	higher	0.9761	0.9951	130	0.1462	Signaling by G protein-coupled receptors	no
GO BP	response to tumor necrosis factor	121	0.4378	0.3531	higher	0.9777	0.9951	121	0.1074	Signaling by G protein-coupled receptors	no
GO BP	regulation of stress granule assembly	11	0.4231	0.3532	higher	0.9779	0.9951	11	0	Signaling by G protein-coupled receptors	no
GO BP	negative regulation of RNA catabolic process	81	0.382	0.3532	higher	0.978	0.9951	81	0.02469	Regulation of body fluid levels	no
GO BP	cellular response to amino acid stimulus	57	0.4207	0.3532	higher	0.9781	0.9951	57	0.03509	Signaling by G protein-coupled receptors	no
GO BP	cyclic nucleotide metabolic process	30	0.3902	0.3532	higher	0.9784	0.9951	30	1	Cyclic nucleotide metabolic process	no
GO BP	regulation of striated muscle cell apoptotic process	26	0.446	0.3531	higher	0.9797	0.9952	26	0.1923	Signaling by G protein-coupled receptors	no
KEGG	KEGG LONG TERM POTENTIATION	56	0.4471	0.3531	higher	0.9939	0.9956	56	0.6964	Signaling by G protein-coupled receptors	no
Reactome	Reactome Carnitine shuttle	11	0.3865	0.3532	higher	0.9891	0.9958	11	0	Signaling by G protein-coupled receptors	no
Reactome	Reactome Generation of second messenger molecules	22	0.6844	0.3531	higher	0.9897	0.9958	22	0.09091	Regulation of body fluid levels	no
GO BP	peptidyl-amino acid modification	227	0.4715	0.3527	higher	0.9809	0.9959	227	0.06608	Signaling by G protein-coupled receptors	no
GO BP	epithelium migration	14	0.4222	0.3531	higher	0.9813	0.9961	14	0.07143	Signaling by G protein-coupled receptors	no
GO BP	positive regulation of protein modification by small protein conjugation or removal	97	0.4164	0.3531	higher	0.9822	0.9966	97	0.02062	Regulation of body fluid levels	no
GO BP	copper ion transport	11	0.5016	0.3531	higher	0.9826	0.9968	11	0.09091	Collagen formation	no
GO BP	microglial cell activation	18	0.6785	0.3531	higher	0.9833	0.9968	18	0.2222	Signaling by G protein-coupled receptors	no
GO BP	leukocyte activation involved in inflammatory response	18	0.6785	0.3531	higher	0.9833	0.9968	18	0.2222	Signaling by G protein-coupled receptors	no
Reactome	Reactome High laminar flow shear stress activates signaling by piezo1 and pecam1 cdh5 kdr in endothelial cells	56	0.5725	0.3531	higher	0.9924	0.9969	56	0.6786	Signaling by G protein-coupled receptors	no
GO BP	cristae formation	13	0.648	0.3532	higher	0.9838	0.997	13	0	Signaling by G protein-coupled receptors	no
GO BP	focal adhesion assembly	22	0.4081	0.3531	higher	0.9843	0.997	22	0.09091	Signaling by G protein-coupled receptors	no
GO BP	regulation of cell junction assembly	200	0.3787	0.3527	higher	0.9844	0.997	200	0.12	Signaling by G protein-coupled receptors	no
GO BP	regulation of vacuole organization	54	0.3669	0.3531	higher	0.9846	0.997	54	0.01852	Signaling by G protein-coupled receptors	no
GO BP	peptidyl-tyrosine phosphorylation	39	0.4926	0.3531	higher	0.9847	0.997	39	0.2308	Signaling by G protein-coupled receptors	no
GO BP	regulation of release of sequestered calcium ion into cytosol by sarcoplasmic reticulum	21	0.4369	0.3531	higher	0.9853	0.997	21	0.3333	Signaling by G protein-coupled receptors	no
GO BP	regulation of cell cycle G2/M phase transition	83	0.4148	0.3531	higher	0.9854	0.997	83	0.01205	Imprinted genes	no
GO BP	regulation of lymphocyte chemotaxis	15	0.5417	0.3531	higher	0.9862	0.9971	15	0.6667	Signaling by G protein-coupled receptors	no
GO BP	positive regulation of T cell activation	146	0.4458	0.3527	higher	0.9872	0.9971	146	0.1438	Signaling by G protein-coupled receptors	no
GO BP	tumor necrosis factor-mediated signaling pathway	45	0.448	0.3529	higher	0.9873	0.9971	45	0.06667	Signaling by G protein-coupled receptors	no
GO BP	cytosolic transport	119	0.3855	0.3531	higher	0.9876	0.9971	119	0.02521	Signaling by G protein-coupled receptors	no
GO BP	pyrimidine nucleotide metabolic process	53	0.4391	0.3531	higher	0.988	0.9971	53	0.0566	Regulation of body fluid levels	no
GO BP	positive regulation of dendritic spine morphogenesis	16	0.695	0.3531	higher	0.9881	0.9971	16	0.0625	Signaling by G protein-coupled receptors	no
GO BP	negative regulation of cardiac muscle cell apoptotic process	16	0.4117	0.3532	higher	0.9884	0.9971	16	0.1875	Signaling by G protein-coupled receptors	no
GO BP	cellular response to angiotensin	22	0.4003	0.3531	higher	0.9889	0.9971	22	0.5909	Signaling by G protein-coupled receptors	no
GO BP	positive regulation of phosphate metabolic process	181	0.4454	0.3529	higher	0.9894	0.9971	181	0.1547	Signaling by G protein-coupled receptors	no
GO BP	cell cycle checkpoint signaling	113	0.3911	0.3531	higher	0.9904	0.9971	113	0.0177	Signaling by G protein-coupled receptors	no
GO BP	positive regulation of myeloid cell differentiation	65	0.459	0.3531	higher	0.9908	0.9971	65	0.04615	Signaling by G protein-coupled receptors	no
GO BP	centrosome duplication	33	0.5488	0.3531	higher	0.9911	0.9971	33	0.06061	Signaling by G protein-coupled receptors	no
GO BP	striatum development	11	0.3779	0.3532	higher	0.9911	0.9971	11	0	Signaling by G protein-coupled receptors	no
GO BP	subpallium development	11	0.3779	0.3532	higher	0.9911	0.9971	11	0	Signaling by G protein-coupled receptors	no
GO BP	skeletal muscle organ development	47	0.417	0.3532	higher	0.9911	0.9971	47	0.3191	Muscle cell development	no
GO BP	positive regulation of collagen biosynthetic process	17	0.4067	0.3532	higher	0.9914	0.9971	17	0.2941	Collagen formation	no
GO BP	regulation of cholesterol transport	36	0.3979	0.3531	higher	0.9914	0.9971	36	0.1667	Signaling by G protein-coupled receptors	no
GO BP	regulation of sterol transport	36	0.3979	0.3531	higher	0.9914	0.9971	36	0.1667	Signaling by G protein-coupled receptors	no
GO BP	positive regulation of cellular senescence	10	0.4313	0.3531	higher	0.9916	0.9971	10	0.1	Signaling by G protein-coupled receptors	no
GO BP	pyrimidine nucleoside triphosphate metabolic process	24	0.4912	0.3531	higher	0.9927	0.9973	24	0.08333	Regulation of body fluid levels	no
GO BP	positive regulation of cell cycle G1/S phase transition	40	0.4505	0.3531	higher	0.993	0.9973	40	0.075	Signaling by G protein-coupled receptors	no
GO BP	negative regulation of focal adhesion assembly	20	0.3828	0.3531	higher	0.9931	0.9973	20	0.15	Collagen formation	no
GO BP	positive regulation of mitophagy	22	0.5396	0.3531	higher	0.9931	0.9973	22	0	Signaling by G protein-coupled receptors	no
GO BP	positive regulation of protein localization to membrane	77	0.3778	0.3532	higher	0.9932	0.9973	77	0.1948	Signaling by G protein-coupled receptors	no
GO BP	extrinsic apoptotic signaling pathway via death domain receptors	33	0.3765	0.3532	higher	0.9943	0.998	33	0.0303	Muscle cell development	no
GO BP	lipoprotein metabolic process	45	0.4716	0.3532	higher	0.9946	0.998	45	0.08889	Signaling by G protein-coupled receptors	no
Reactome	Reactome Regulation of insulin secretion	57	0.4596	0.3531	higher	0.9943	0.998	57	0.7018	Signaling by G protein-coupled receptors	no
Reactome	Reactome Gap junction degradation	12	0.5688	0.3531	higher	0.9959	0.998	12	0.1667	Regulation of body fluid levels	no
Reactome	Reactome Metabolic disorders of biological oxidation enzymes	20	0.4874	0.3531	higher	0.9965	0.998	20	0.05	Leukocyte chemotaxis	no
GO BP	cyclic purine nucleotide metabolic process	29	0.5268	0.3532	higher	0.9954	0.9982	29	1	Cyclic nucleotide metabolic process	no
GO BP	positive regulation of protein phosphorylation	161	0.4275	0.3531	higher	0.9954	0.9982	161	0.1491	Signaling by G protein-coupled receptors	no
GO BP	regulation of neuron projection arborization	13	0.3841	0.3531	higher	0.9967	0.9991	13	0.1538	Signaling by G protein-coupled receptors	no
GO BP	negative regulation of peptide hormone secretion	18	0.4455	0.3532	higher	0.9974	0.9991	18	0.2778	Signaling by G protein-coupled receptors	no
GO BP	negative regulation of insulin secretion	18	0.4455	0.3532	higher	0.9974	0.9991	18	0.2778	Signaling by G protein-coupled receptors	no
GO BP	positive regulation of autophagy of mitochondrion	25	0.5602	0.3531	higher	0.9976	0.9991	25	0.04	Signaling by G protein-coupled receptors	no
GO BP	sensory organ morphogenesis	101	0.4022	0.3531	higher	0.9983	0.9991	101	0.07921	Signaling by G protein-coupled receptors	no
GO BP	V(D)J recombination	12	0.4594	0.3531	higher	0.9986	0.9991	12	0.08333	Leukocyte chemotaxis	no
Reactome	Reactome Traf6 mediated irf7 activation in tlr7 8 or 9 signaling	12	0.397	0.3531	higher	0.9988	0.9993	12	0.08333	Leukocyte chemotaxis	no
GO BP	phagosome maturation	21	0.3801	0.3532	higher	0.9991	0.9993	21	0.04762	Leukocyte chemotaxis	no
GO BP	biological process	11518	0.3022	0.4689	lower	3.139e-19	1.543e-15	11518	0.04471	Signaling by G protein-coupled receptors	yes
GO BP	cellular process	10110	0.2969	0.4483	lower	9.594e-19	2.358e-15	10110	0.05025	Signaling by G protein-coupled receptors	yes
GO BP	metabolic process	5506	0.2624	0.3925	lower	1.296e-12	2.124e-09	5506	0.0287	Signaling by G protein-coupled receptors	yes
GO BP	primary metabolic process	4969	0.2702	0.385	lower	9.427e-11	1.158e-07	4969	0.02938	Signaling by G protein-coupled receptors	yes
GO BP	macromolecule metabolic process	4026	0.255	0.3805	lower	6.053e-09	5.95e-06	4026	0.0231	Signaling by G protein-coupled receptors	yes
Hallmark	Hallmark Oxidative phosphorylation	198	-0.06122	0.3577	lower	5.217e-07	2.609e-05	198	0.005051	Regulation of body fluid levels	no
Reactome	Reactome Infectious disease	1076	0.1644	0.3671	lower	8.999e-08	6.384e-05	1076	0.07528	Signaling by G protein-coupled receptors	yes
Reactome	Reactome Translation	326	0.06895	0.3588	lower	9.702e-08	6.384e-05	326	0.006135	Leukocyte chemotaxis	no
GO BP	cellular component organization or biogenesis	4210	0.2859	0.3767	lower	3.039e-07	0.000249	4210	0.03943	Collagen formation	yes
Reactome	Reactome Viral infection pathways	895	0.156	0.3647	lower	8.375e-07	0.0003674	895	0.0324	Signaling by G protein-coupled receptors	no
GO BP	cellular component organization	4026	0.2876	0.3762	lower	7.172e-07	0.0005036	4026	0.04123	Collagen formation	yes
Hallmark	Hallmark Myc targets v1	189	0.02637	0.3563	lower	3.505e-05	0.0008762	189	0.01587	Regulation of body fluid levels	no
GO BP	regulation of biological process	7746	0.2996	0.3992	lower	2.117e-06	0.001212	7746	0.06584	Signaling by G protein-coupled receptors	yes
GO BP	biological regulation	8007	0.3042	0.3998	lower	2.249e-06	0.001212	8007	0.06382	Signaling by G protein-coupled receptors	yes
GO BP	regulation of cellular process	7478	0.2974	0.3984	lower	2.465e-06	0.001212	7478	0.06793	Signaling by G protein-coupled receptors	yes
Hallmark	Hallmark Coagulation	97	-0.1391	0.3555	lower	7.86e-05	0.00131	97	0.2165	Regulation of body fluid levels	no
Reactome	Reactome Post translational protein modification	1176	0.1935	0.3654	lower	4.888e-06	0.001608	1176	0.02806	Collagen formation	yes
KEGG	KEGG OXIDATIVE PHOSPHORYLATION	103	-0.05634	0.3564	lower	1.475e-05	0.002611	103	0	Signaling by G protein-coupled receptors	no
GO BP	organelle organization	2208	0.2791	0.3646	lower	9.311e-06	0.00416	2208	0.03216	Signaling by G protein-coupled receptors	yes
Reactome	Reactome Transcriptional regulation by runx3	85	-0.1467	0.3555	lower	2.174e-05	0.005567	85	0.02353	Signaling by G protein-coupled receptors	no
Reactome	Reactome Metabolism of rna	702	0.1379	0.3617	lower	2.538e-05	0.005567	702	0.008547	Signaling by G protein-coupled receptors	no
GO BP	proteasome-mediated ubiquitin-dependent protein catabolic process	347	0.07764	0.3581	lower	1.697e-05	0.006951	347	0.01153	Imprinted genes	no
GO BP	gene expression	1904	0.2292	0.3677	lower	1.917e-05	0.007249	1904	0.01838	Regulation of body fluid levels	yes
GO BP	inositol phosphate metabolic process	22	-0.7499	0.3545	lower	2.262e-05	0.00794	22	0.04545	Signaling by G protein-coupled receptors	no
GO BP	nucleobase-containing compound biosynthetic process	1387	0.2084	0.3653	lower	2.628e-05	0.008611	1387	0.01658	Signaling by G protein-coupled receptors	yes
GO BP	protein metabolic process	2488	0.2897	0.3657	lower	3.173e-05	0.009748	2488	0.02854	Signaling by G protein-coupled receptors	yes
Reactome	Reactome Activation of stat3 by cadherin engagement	72	-0.1406	0.3552	lower	5.34e-05	0.01004	72	0.1111	Signaling by G protein-coupled receptors	no
GO BP	regulation of supramolecular fiber organization	287	0.1385	0.3563	lower	4.27e-05	0.01145	287	0.1533	Signaling by G protein-coupled receptors	no
GO BP	RNA biosynthetic process	1094	0.1828	0.3642	lower	4.448e-05	0.01145	1094	0.0128	Signaling by G protein-coupled receptors	yes
GO BP	cellular component biogenesis	2176	0.2656	0.3657	lower	4.469e-05	0.01145	2176	0.02757	Signaling by G protein-coupled receptors	yes
GO BP	proteasomal protein catabolic process	420	0.1336	0.3577	lower	4.66e-05	0.01145	420	0.009524	Imprinted genes	no
GO BP	purine ribonucleotide biosynthetic process	106	-0.05353	0.3556	lower	5.53e-05	0.01224	106	0.1321	Cyclic nucleotide metabolic process	no
GO BP	nucleic acid biosynthetic process	1154	0.1908	0.3642	lower	5.86e-05	0.01224	1154	0.01213	Signaling by G protein-coupled receptors	yes
GO BP	positive regulation of cytoskeleton organization	142	0.04271	0.3556	lower	5.988e-05	0.01224	142	0.1901	Signaling by G protein-coupled receptors	no
GO BP	nucleobase-containing compound metabolic process	2117	0.2202	0.3692	lower	6.058e-05	0.01224	2117	0.02031	Signaling by G protein-coupled receptors	yes
GO BP	localization	3072	0.279	0.3703	lower	6.278e-05	0.01224	3072	0.04785	Signaling by G protein-coupled receptors	yes
GO BP	protein localization to organelle	569	0.1848	0.3588	lower	6.473e-05	0.01224	569	0.02285	Signaling by G protein-coupled receptors	no
Reactome	Reactome Nervous system development	471	0.1438	0.3583	lower	0.0001048	0.01348	471	0.1274	Signaling by G protein-coupled receptors	no
Reactome	Reactome Cellular responses to stimuli	759	0.1923	0.3594	lower	0.0001105	0.01348	759	0.08696	Signaling by G protein-coupled receptors	no
Reactome	Reactome Rho gtpases activate paks	21	-0.5603	0.3545	lower	0.0001118	0.01348	21	0.2381	Signaling by G protein-coupled receptors	no
Reactome	Reactome Signaling by robo receptors	189	0.07764	0.3561	lower	0.0001162	0.01348	189	0.07937	Signaling by G protein-coupled receptors	no
Reactome	Reactome Regulation of ornithine decarboxylase odc	37	-0.3546	0.3545	lower	0.0001239	0.01348	37	0	Signaling by G protein-coupled receptors	no
Reactome	Reactome Proteasome assembly	50	-0.2668	0.3549	lower	0.0001362	0.01348	50	0	Signaling by G protein-coupled receptors	no
Reactome	Reactome Eph ephrin signaling	79	-0.2317	0.3561	lower	0.0001434	0.01348	79	0.2025	Signaling by G protein-coupled receptors	no
GO BP	positive regulation of supramolecular fiber organization	133	0.1123	0.3556	lower	7.716e-05	0.01351	133	0.2105	Signaling by G protein-coupled receptors	no
GO BP	RNA metabolic process	1246	0.1881	0.3648	lower	8.178e-05	0.01351	1246	0.01204	Signaling by G protein-coupled receptors	yes
GO BP	positive regulation of cellular component biogenesis	376	0.1638	0.3567	lower	8.289e-05	0.01351	376	0.125	Signaling by G protein-coupled receptors	no
GO BP	positive regulation of biological process	4279	0.2762	0.376	lower	8.524e-05	0.01351	4279	0.06684	Signaling by G protein-coupled receptors	yes
GO BP	cellular component assembly	1974	0.2714	0.3646	lower	9.112e-05	0.014	1974	0.0304	Signaling by G protein-coupled receptors	yes
Reactome	Reactome Nuclear events mediated by nfe2l2	82	-0.1172	0.3554	lower	0.0001646	0.01445	82	0.02439	Signaling by G protein-coupled receptors	no
GO BP	catabolic process	1561	0.2554	0.3641	lower	0.0001054	0.0157	1561	0.02498	Signaling by G protein-coupled receptors	yes
Reactome	Reactome Metabolism of polyamines	44	-0.2997	0.3546	lower	0.0001913	0.01573	44	0.02273	Imprinted genes	no
Reactome	Reactome Interferon signaling	285	0.1166	0.3568	lower	0.0002157	0.01669	285	0.05965	Signaling by G protein-coupled receptors	no
KEGG	KEGG PROTEASOME	41	-0.3173	0.3546	lower	0.0001955	0.0173	41	0	Signaling by G protein-coupled receptors	no
GO BP	modification-dependent macromolecule catabolic process	513	0.1574	0.3588	lower	0.0001219	0.01762	513	0.0117	Imprinted genes	no
Reactome	Reactome Smooth muscle contraction	36	-0.6015	0.3544	lower	0.0002945	0.01988	36	0.1111	Regulation of body fluid levels	no
Reactome	Reactome Degradation of axin	42	-0.312	0.3545	lower	0.0002968	0.01988	42	0	Signaling by G protein-coupled receptors	no
Reactome	Reactome Mitochondrial translation	97	0.0412	0.3555	lower	0.0003021	0.01988	97	0	Signaling by G protein-coupled receptors	no
GO BP	nucleic acid metabolic process	1689	0.2084	0.3675	lower	0.000145	0.02036	1689	0.01243	Signaling by G protein-coupled receptors	yes
GO BP	ubiquitin-dependent protein catabolic process	498	0.1734	0.3584	lower	0.0001618	0.02146	498	0.01205	Imprinted genes	no
GO BP	positive regulation of cellular component organization	788	0.2155	0.3577	lower	0.0001649	0.02146	788	0.1015	Signaling by G protein-coupled receptors	no
GO BP	protein catabolic process	670	0.1958	0.3588	lower	0.0001659	0.02146	670	0.0209	Collagen formation	no
GO BP	modification-dependent protein catabolic process	507	0.1711	0.3586	lower	0.0001759	0.02217	507	0.01183	Imprinted genes	no
GO BP	protein-containing complex organization	1115	0.2639	0.3603	lower	0.0001816	0.02231	1115	0.02511	Signaling by G protein-coupled receptors	yes
Reactome	Reactome Auf1 hnrnp d0 binds and destabilizes mrna	42	-0.312	0.3545	lower	0.000399	0.02355	42	0.02381	Regulation of body fluid levels	no
Reactome	Reactome Ubiquitin dependent degradation of cyclin d	39	-0.3068	0.3545	lower	0.0004046	0.02355	39	0.02564	Imprinted genes	no
Reactome	Reactome Neddylation	201	0.06591	0.3566	lower	0.0004116	0.02355	201	0.004975	Regulation of body fluid levels	no
Reactome	Reactome Regulation of expression of slits and robos	147	0.02582	0.3556	lower	0.00044	0.02413	147	0.01361	Imprinted genes	no
GO BP	positive regulation of cellular process	4047	0.2761	0.3752	lower	0.0002192	0.02628	4047	0.06548	Signaling by G protein-coupled receptors	yes
Reactome	Reactome Mapk6 mapk4 signaling	71	-0.08412	0.355	lower	0.0005232	0.02742	71	0.08451	Signaling by G protein-coupled receptors	no
Reactome	Reactome Hedgehog off state	92	0.02922	0.3552	lower	0.0005416	0.02742	92	0.1957	Signaling by G protein-coupled receptors	no
Reactome	Reactome Fbxl7 down regulates aurka during mitotic entry and in early mitosis	41	-0.3173	0.3545	lower	0.0005815	0.02834	41	0	Signaling by G protein-coupled receptors	no
Reactome	Reactome Scf beta trcp mediated degradation of emi1	41	-0.3068	0.3546	lower	0.0006089	0.02862	41	0	Signaling by G protein-coupled receptors	no
GO BP	aerobic electron transport chain	67	-0.1392	0.355	lower	0.0002737	0.03174	67	0	Signaling by G protein-coupled receptors	no
GO BP	protein-containing complex assembly	997	0.2457	0.3595	lower	0.0002777	0.03174	997	0.02407	Signaling by G protein-coupled receptors	no
GO BP	cellular response to zinc ion	17	-0.6712	0.3543	lower	0.0002868	0.03204	17	0	Signaling by G protein-coupled receptors	no
Reactome	Reactome Cell cell communication	245	0.1438	0.3558	lower	0.0007311	0.03318	245	0.0898	Signaling by G protein-coupled receptors	no
GO BP	mitochondrial ATP synthesis coupled electron transport	68	-0.138	0.3549	lower	0.0003168	0.03385	68	0	Signaling by G protein-coupled receptors	no
GO BP	ATP synthesis coupled electron transport	68	-0.138	0.3549	lower	0.0003168	0.03385	68	0	Signaling by G protein-coupled receptors	no
Reactome	Reactome Ribosome associated quality control	140	0.09344	0.3556	lower	0.0007945	0.03485	140	0.007143	Leukocyte chemotaxis	no
Reactome	Reactome Epha mediated growth cone collapse	21	-0.5465	0.3545	lower	0.0008403	0.03567	21	0.2857	Signaling by G protein-coupled receptors	no
GO BP	cytoskeleton organization	855	0.2651	0.3565	lower	0.000351	0.03671	855	0.06082	Signaling by G protein-coupled receptors	no
GO BP	macromolecule biosynthetic process	2205	0.2621	0.3672	lower	0.0003624	0.03711	2205	0.01769	Regulation of body fluid levels	yes
Reactome	Reactome Mitochondrial translation elongation	87	0.06027	0.3551	lower	0.0009349	0.03845	87	0	Signaling by G protein-coupled receptors	no
GO BP	biosynthetic process	2966	0.2822	0.3671	lower	0.0004114	0.04127	2966	0.02259	Regulation of body fluid levels	yes
Reactome	Reactome The role of gtse1 in g2 m progression after g2 checkpoint	51	-0.2465	0.3543	lower	0.00104	0.04146	51	0	Signaling by G protein-coupled receptors	no
GO BP	respiratory electron transport chain	78	-0.1327	0.3551	lower	0.0004352	0.04278	78	0.01282	Signaling by G protein-coupled receptors	no
GO BP	purine nucleoside triphosphate biosynthetic process	75	-0.08801	0.355	lower	0.0004696	0.04438	75	0.01333	Collagen formation	no
GO BP	purine ribonucleoside triphosphate biosynthetic process	75	-0.08801	0.355	lower	0.0004696	0.04438	75	0.01333	Collagen formation	no
GO BP	detoxification	116	-0.08742	0.3556	lower	0.0004803	0.04454	116	0.0431	Regulation of body fluid levels	no
GO BP	host-mediated suppression of viral genome replication	11	-0.6317	0.354	lower	0.00049	0.0446	11	0.09091	Signaling by G protein-coupled receptors	no
Reactome	Reactome Regulation of cdh1 function	57	-0.02542	0.3543	lower	0.001154	0.04466	57	0.07018	Regulation of body fluid levels	no
GO BP	RNA processing	722	0.1824	0.3596	lower	0.000515	0.04533	722	0.006925	Imprinted genes	no
GO BP	oxidative phosphorylation	85	-0.1275	0.355	lower	0.0005165	0.04533	85	0	Signaling by G protein-coupled receptors	no
Reactome	Reactome Cell junction organization	219	0.1292	0.3556	lower	0.001441	0.05418	219	0.06849	Signaling by G protein-coupled receptors	no
GO BP	regulation of microtubule-based process	204	0.07768	0.3564	lower	0.0006496	0.05601	204	0.08824	Signaling by G protein-coupled receptors	no
Reactome	Reactome Vif mediated degradation of apobec3g	41	-0.2465	0.3543	lower	0.001566	0.05605	41	0	Signaling by G protein-coupled receptors	no
Reactome	Reactome Regulation of apoptosis	40	-0.2767	0.3543	lower	0.001576	0.05605	40	0	Signaling by G protein-coupled receptors	no
GO BP	SMAD protein signal transduction	20	-0.3599	0.3545	lower	0.0006652	0.05637	20	0.05	Imprinted genes	no
GO BP	regulation of cytoskeleton organization	413	0.2289	0.3558	lower	0.0006995	0.05828	413	0.1404	Signaling by G protein-coupled receptors	no
Reactome	Reactome Metabolism of amino acids and derivatives	289	0.2204	0.3561	lower	0.001783	0.06174	289	0.01384	Imprinted genes	no
Reactome	Reactome Rho gtpases activate cit	18	-0.5847	0.3543	lower	0.00188	0.06331	18	0.2222	Signaling by G protein-coupled receptors	no
Reactome	Reactome Uch proteinases	71	-0.0003131	0.3547	lower	0.001924	0.06331	71	0.02817	Collagen formation	no
KEGG	KEGG PARKINSONS DISEASE	101	-0.03512	0.3551	lower	0.001087	0.06416	101	0	Signaling by G protein-coupled receptors	no
GO BP	regulation of response to stimulus	2843	0.2811	0.3662	lower	0.0008163	0.06687	2843	0.09919	Signaling by G protein-coupled receptors	yes
KEGG	KEGG HUNTINGTONS DISEASE	154	0.1151	0.3554	lower	0.001564	0.06921	154	0.05844	Signaling by G protein-coupled receptors	no
Reactome	Reactome Gsk3b mediated proteasomal degradation of pd l1 cd274	43	-0.3068	0.3543	lower	0.002223	0.07086	43	0	Signaling by G protein-coupled receptors	no
Reactome	Reactome Innate immune system	757	0.2796	0.3568	lower	0.002311	0.07086	757	0.09511	Signaling by G protein-coupled receptors	no
Reactome	Reactome Stabilization of p53	43	-0.2465	0.354	lower	0.002435	0.07086	43	0	Signaling by G protein-coupled receptors	no
Reactome	Reactome Ribosome quality control rqc complex extracts and degrades nascent peptide	99	0.07764	0.3551	lower	0.002476	0.07086	99	0.0101	Imprinted genes	no
Reactome	Reactome Hiv infection	205	0.06795	0.3565	lower	0.002477	0.07086	205	0.009756	Signaling by G protein-coupled receptors	no
Reactome	Reactome Scf skp2 mediated degradation of p27 p21	48	-0.1966	0.3543	lower	0.002679	0.07305	48	0.02083	Imprinted genes	no
Reactome	Reactome Hh mutants abrogate ligand secretion	43	-0.0192	0.3543	lower	0.002694	0.07305	43	0	Signaling by G protein-coupled receptors	no
Reactome	Reactome Transcriptional regulation by runx2	96	-0.03371	0.3546	lower	0.00272	0.07305	96	0.09375	Signaling by G protein-coupled receptors	no
Reactome	Reactome Complex i biogenesis	62	-0.1339	0.3544	lower	0.002823	0.07315	62	0	Signaling by G protein-coupled receptors	no
Reactome	Reactome Activation of nf kappab in b cells	54	-0.1962	0.3544	lower	0.002932	0.07315	54	0.03704	Signaling by G protein-coupled receptors	no
Reactome	Reactome Rho gtpases activate rocks	19	-0.5465	0.3543	lower	0.002944	0.07315	19	0.3158	Signaling by G protein-coupled receptors	no
Reactome	Reactome Cellular response to starvation	148	0.08521	0.3565	lower	0.002974	0.07315	148	0.006757	Leukocyte chemotaxis	no
Reactome	Reactome Degradation of dvl	44	-0.1059	0.3543	lower	0.003021	0.07315	44	0.04545	Imprinted genes	no
Reactome	Reactome Programmed cell death	173	0.07764	0.3561	lower	0.003057	0.07315	173	0.0578	Signaling by G protein-coupled receptors	no
Reactome	Reactome Degradation of gli1 by the proteasome	46	-0.1962	0.3544	lower	0.00319	0.07438	46	0.04348	Signaling by G protein-coupled receptors	no
GO BP	outer mitochondrial membrane organization	14	-0.9026	0.3543	lower	0.0009602	0.07491	14	0.07143	Regulation of body fluid levels	no
Reactome	Reactome Mitotic g2 g2 m phases	158	-0.01237	0.3549	lower	0.003303	0.07493	158	0.03797	Signaling by G protein-coupled receptors	no
GO BP	positive regulation of protein polymerization	62	-0.04989	0.3544	lower	0.001004	0.0771	62	0.09677	Signaling by G protein-coupled receptors	no
GO BP	electron transport chain	84	-0.1235	0.3549	lower	0.001068	0.08079	84	0.0119	Signaling by G protein-coupled receptors	no
GO BP	macromolecule catabolic process	916	0.2342	0.359	lower	0.001105	0.08227	916	0.01638	Collagen formation	no
Reactome	Reactome Signaling by notch4	68	-0.03849	0.3546	lower	0.003819	0.08377	68	0.02941	Muscle cell development	no
Reactome	Reactome Response to metal ions	10	-0.7284	0.3538	lower	0.004036	0.08523	10	0.1	Regulation of body fluid levels	no
Reactome	Reactome Negative regulation of notch4 signaling	44	-0.266	0.3544	lower	0.004059	0.08523	44	0.02273	Signaling by G protein-coupled receptors	no
Reactome	Reactome Mrna polyadenylation	126	0.0216	0.3559	lower	0.004085	0.08523	126	0.007937	Signaling by G protein-coupled receptors	no
Reactome	Reactome Keap1 nfe2l2 pathway	107	0.08696	0.3547	lower	0.004145	0.08523	107	0.05607	Signaling by G protein-coupled receptors	no
Reactome	Reactome Mrna splicing	208	0.1192	0.3556	lower	0.004387	0.08882	208	0.004808	Imprinted genes	no
Reactome	Reactome Processing of capped intron containing pre mrna	285	0.1388	0.3566	lower	0.004494	0.08896	285	0.003509	Signaling by G protein-coupled receptors	no
Reactome	Reactome Dectin 1 mediated noncanonical nf kb signaling	47	-0.1459	0.3543	lower	0.004529	0.08896	47	0.02128	Signaling by G protein-coupled receptors	no
Reactome	Reactome Phase ii conjugation of compounds	62	-0.09896	0.3549	lower	0.00475	0.0906	62	0	Signaling by G protein-coupled receptors	no
Hallmark	Hallmark Interferon alpha response	90	0.08536	0.3549	lower	0.00726	0.09075	90	0.01111	Signaling by G protein-coupled receptors	no
Reactome	Reactome Signaling by hedgehog	123	0.1609	0.355	lower	0.004893	0.09114	123	0.1707	Signaling by G protein-coupled receptors	no
Reactome	Reactome Regulation of runx3 expression and activity	44	-0.1329	0.3543	lower	0.004974	0.09114	44	0.02273	Signaling by G protein-coupled receptors	no
Reactome	Reactome Regulation of runx2 expression and activity	57	-0.2465	0.3543	lower	0.00501	0.09114	57	0.01754	Signaling by G protein-coupled receptors	no
Reactome	Reactome Mitochondrial protein import	62	0.06788	0.3551	lower	0.005097	0.09114	62	0.01613	Regulation of body fluid levels	no
Reactome	Reactome Mrna 3 end processing	150	0.04765	0.3564	lower	0.005125	0.09114	150	0.006667	Signaling by G protein-coupled receptors	no
GO BP	regulation of viral process	106	0.00966	0.3556	lower	0.001304	0.09286	106	0.04717	Regulation of body fluid levels	no
Reactome	Reactome Cellular response to chemical stress	176	0.1391	0.3549	lower	0.005302	0.09304	176	0.04545	Regulation of body fluid levels	no
Reactome	Reactome Deubiquitination	211	0.1574	0.3555	lower	0.005539	0.09538	211	0.01422	Signaling by G protein-coupled receptors	no
Reactome	Reactome Cross presentation of soluble exogenous antigens endosomes	39	-0.07932	0.3543	lower	0.00558	0.09538	39	0	Signaling by G protein-coupled receptors	no
Reactome	Reactome Asymmetric localization of pcp proteins	49	-0.0192	0.3543	lower	0.005756	0.09539	49	0.1224	Signaling by G protein-coupled receptors	no
Reactome	Reactome Defective intrinsic pathway for apoptosis	19	-0.157	0.354	lower	0.005776	0.09539	19	0.1053	Signaling by G protein-coupled receptors	no
Reactome	Reactome Regulation of ras by gaps	53	-0.1782	0.3543	lower	0.005799	0.09539	53	0.0566	Signaling by G protein-coupled receptors	no
Reactome	Reactome Maturation of sars cov 1 nucleoprotein	11	-0.6346	0.3538	lower	0.00591	0.09599	11	0	Signaling by G protein-coupled receptors	no
Reactome	Reactome Antimicrobial mechanism of ifn stimulated genes	197	0.1166	0.3553	lower	0.00604	0.09599	197	0.04061	Signaling by G protein-coupled receptors	no
Reactome	Reactome P53 dependent g1 dna damage response	50	0.02922	0.3538	lower	0.006054	0.09599	50	0	Signaling by G protein-coupled receptors	no
GO BP	establishment of localization	2603	0.2856	0.3667	lower	0.001373	0.09643	2603	0.04994	Signaling by G protein-coupled receptors	yes
GO BP	RNA splicing	290	0.1725	0.3566	lower	0.001413	0.0971	290	0.01034	Imprinted genes	no
GO BP	protein insertion into mitochondrial membrane	19	-0.2746	0.3543	lower	0.001438	0.0971	19	0.05263	Regulation of body fluid levels	no
GO BP	proton motive force-driven mitochondrial ATP synthesis	54	-0.138	0.3544	lower	0.001442	0.0971	54	0	Signaling by G protein-coupled receptors	no
Reactome	Reactome Somitogenesis	39	-0.2465	0.3543	lower	0.006242	0.09725	39	0	Signaling by G protein-coupled receptors	no
Reactome	Reactome Abc family protein mediated transport	78	0.09663	0.3543	lower	0.006282	0.09725	78	0.01282	Regulation of body fluid levels	no
GO BP	mitotic cell cycle	425	0.2277	0.3564	lower	0.001525	0.09996	425	0.05882	Signaling by G protein-coupled receptors	no
GO BP	polyol metabolic process	65	-0.06161	0.3543	lower	0.001549	0.1002	65	0.06154	Signaling by G protein-coupled receptors	no
GO BP	transport	2439	0.2796	0.3673	lower	0.00159	0.1015	2439	0.04961	Signaling by G protein-coupled receptors	yes
Reactome	Reactome Eukaryotic translation initiation	116	0.1202	0.3552	lower	0.006855	0.1044	116	0.008621	Leukocyte chemotaxis	no
Reactome	Reactome Formation of paraxial mesoderm	50	-0.07033	0.3544	lower	0.0069	0.1044	50	0.02	Muscle cell development	no
Reactome	Reactome Antigen processing ubiquitination proteasome degradation	260	0.1091	0.3565	lower	0.007019	0.1046	260	0.003846	Imprinted genes	no
Reactome	Reactome Apoptosis	147	0.07372	0.3555	lower	0.007134	0.1046	147	0.06803	Signaling by G protein-coupled receptors	no
Reactome	Reactome Activation of apc c and apc c cdc20 mediated degradation of mitotic proteins	54	-0.08183	0.3543	lower	0.007372	0.1046	54	0	Signaling by G protein-coupled receptors	no
Reactome	Reactome Respiratory electron transport	138	0.1494	0.3551	lower	0.007395	0.1046	138	0	Signaling by G protein-coupled receptors	no
Reactome	Reactome Mapk family signaling cascades	250	0.146	0.3562	lower	0.00741	0.1046	250	0.172	Signaling by G protein-coupled receptors	no
Reactome	Reactome Ampk induced erad and lysosome mediated degradation of pd l1 cd274	53	0.09009	0.3543	lower	0.007474	0.1046	53	0	Signaling by G protein-coupled receptors	no
Reactome	Reactome Apc c mediated degradation of cell cycle proteins	63	-0.05715	0.3546	lower	0.007474	0.1046	63	0.01587	Imprinted genes	no
Reactome	Reactome Semaphorin interactions	56	-0.0413	0.3546	lower	0.007625	0.1056	56	0.2321	Signaling by G protein-coupled receptors	no
Reactome	Reactome Adherens junctions interactions	179	0.1747	0.3547	lower	0.007852	0.1076	179	0.06145	Signaling by G protein-coupled receptors	no
Reactome	Reactome Ubiquitin mediated degradation of phosphorylated cdc25a	50	-0.1962	0.3543	lower	0.008006	0.1086	50	0.02	Regulation of body fluid levels	no
GO BP	host-mediated perturbation of viral process	68	-0.1074	0.3551	lower	0.001777	0.112	68	0.1176	Signaling by G protein-coupled receptors	no
Reactome	Reactome Orc1 removal from chromatin	52	-0.131	0.3543	lower	0.008522	0.1144	52	0	Signaling by G protein-coupled receptors	no
GO BP	macromolecule modification	1368	0.2817	0.3588	lower	0.001842	0.1146	1368	0.04094	Signaling by G protein-coupled receptors	yes
GO BP	regulation of actin filament organization	197	0.272	0.3547	lower	0.001884	0.1148	197	0.1726	Signaling by G protein-coupled receptors	no
Reactome	Reactome Fceri mediated nf kb activation	67	0.02496	0.3543	lower	0.008681	0.1154	67	0.08955	Signaling by G protein-coupled receptors	no
GO BP	protein localization to nucleus	148	0.03571	0.3556	lower	0.001959	0.1174	148	0.02027	Regulation of body fluid levels	no
GO BP	ATP biosynthetic process	65	-0.08801	0.3545	lower	0.002018	0.1195	65	0.01538	Collagen formation	no
GO BP	DNA-templated transcription	413	0.1288	0.3574	lower	0.002061	0.1206	413	0.03148	Signaling by G protein-coupled receptors	no
GO BP	purine nucleotide biosynthetic process	129	0.105	0.3555	lower	0.002089	0.1208	129	0.1085	Cyclic nucleotide metabolic process	no
Reactome	Reactome Interleukin 1 signaling	94	0.1347	0.3543	lower	0.00935	0.123	94	0.02128	Signaling by G protein-coupled receptors	no
GO BP	proton motive force-driven ATP synthesis	59	-0.1195	0.3545	lower	0.002223	0.127	59	0	Signaling by G protein-coupled receptors	no
Reactome	Reactome Ephb mediated forward signaling	38	-0.2336	0.3546	lower	0.009796	0.1276	38	0.3421	Signaling by G protein-coupled receptors	no
GO BP	positive regulation of organelle organization	375	0.2112	0.3556	lower	0.002291	0.1294	375	0.09867	Signaling by G protein-coupled receptors	no
GO BP	protein insertion into mitochondrial outer membrane	13	-0.8955	0.354	lower	0.002352	0.1304	13	0.07692	Regulation of body fluid levels	no
GO BP	platelet formation	12	-0.5115	0.3538	lower	0.002362	0.1304	12	0.08333	Signaling by G protein-coupled receptors	no
GO BP	regulation of viral genome replication	64	-0.1328	0.3549	lower	0.0024	0.1305	64	0.04688	Regulation of body fluid levels	no
GO BP	regeneration	74	-0.0524	0.3545	lower	0.002416	0.1305	74	0.1081	Signaling by G protein-coupled receptors	no
GO BP	mitochondrial electron transport, NADH to ubiquinone	36	-0.1783	0.3543	lower	0.002443	0.1305	36	0	Signaling by G protein-coupled receptors	no
Reactome	Reactome Global genome nucleotide excision repair gg ner	83	-0.005543	0.3551	lower	0.01029	0.1328	83	0.01205	Regulation of body fluid levels	no
GO BP	mRNA metabolic process	487	0.1794	0.3568	lower	0.002558	0.1338	487	0.01027	Signaling by G protein-coupled receptors	no
Reactome	Reactome Hedgehog ligand biogenesis	48	0.02922	0.3543	lower	0.01052	0.1345	48	0.02083	Collagen formation	no
GO BP	regulation of actomyosin structure organization	81	-0.1728	0.3551	lower	0.002626	0.1345	81	0.2963	Signaling by G protein-coupled receptors	no
GO BP	response to sterol depletion	10	-0.6932	0.3538	lower	0.002627	0.1345	10	0.2	Signaling by G protein-coupled receptors	no
Reactome	Reactome Cdk mediated phosphorylation and removal of cdc6	55	-0.03357	0.3543	lower	0.01074	0.1359	55	0	Signaling by G protein-coupled receptors	no
GO BP	positive regulation of protein-containing complex assembly	150	0.03597	0.3546	lower	0.002697	0.1367	150	0.1067	Signaling by G protein-coupled receptors	no
KEGG	KEGG ALZHEIMERS DISEASE	132	0.05981	0.3552	lower	0.003964	0.1403	132	0.1515	Signaling by G protein-coupled receptors	no
GO BP	cellular response to type I interferon	65	-0.08802	0.3543	lower	0.002823	0.1408	65	0.01538	Regulation of body fluid levels	no
GO BP	proton transmembrane transport	138	0.1027	0.3556	lower	0.002856	0.1408	138	0	Signaling by G protein-coupled receptors	no
GO BP	regulation of signal transduction	2227	0.2762	0.3653	lower	0.002864	0.1408	2227	0.1123	Signaling by G protein-coupled receptors	yes
Reactome	Reactome Fc epsilon receptor fceri signaling	112	0.08154	0.3544	lower	0.01139	0.1427	112	0.2768	Signaling by G protein-coupled receptors	no
GO BP	presynaptic endocytosis	50	0.0005579	0.3549	lower	0.002938	0.143	50	0.1	Signaling by G protein-coupled receptors	no
GO BP	regulation of organelle organization	906	0.3105	0.3556	lower	0.0031	0.1445	906	0.08168	Signaling by G protein-coupled receptors	no
GO BP	vesicle-mediated transport	989	0.2589	0.3608	lower	0.003108	0.1445	989	0.05865	Signaling by G protein-coupled receptors	no
GO BP	ER-nucleus signaling pathway	27	-0.3929	0.354	lower	0.003128	0.1445	27	0.07407	Regulation of body fluid levels	no
GO BP	host-mediated perturbation of viral genome replication	11	-0.6791	0.3538	lower	0.003132	0.1445	11	0.09091	Leukocyte chemotaxis	no
GO BP	positive regulation of response to stimulus	1585	0.2554	0.3621	lower	0.003137	0.1445	1585	0.1073	Signaling by G protein-coupled receptors	yes
GO BP	cell death	474	0.1624	0.3575	lower	0.003163	0.1445	474	0.05907	Signaling by G protein-coupled receptors	no
GO BP	regulation of stress fiber assembly	73	-0.1728	0.355	lower	0.003176	0.1445	73	0.274	Signaling by G protein-coupled receptors	no
GO BP	regulation of alternative mRNA splicing, via spliceosome	62	-0.008585	0.3546	lower	0.003219	0.1452	62	0.01613	Signaling by G protein-coupled receptors	no
GO BP	regulation of actin filament bundle assembly	84	0.03916	0.3551	lower	0.003292	0.1461	84	0.2619	Signaling by G protein-coupled receptors	no
GO BP	regulation of cell motility	724	0.2417	0.3575	lower	0.0033	0.1461	724	0.145	Signaling by G protein-coupled receptors	no
Reactome	Reactome Ub specific processing proteases	139	0.1526	0.3555	lower	0.01191	0.1466	139	0.01439	Imprinted genes	no
Reactome	Reactome Apc c cdh1 mediated degradation of cdc20 and other apc c cdh1 targeted proteins in late mitosis early g1	56	-0.08183	0.3543	lower	0.01193	0.1466	56	0.01786	Imprinted genes	no
Reactome	Reactome Cyclin a cdk2 associated events at s phase entry	71	-0.0192	0.3545	lower	0.01203	0.1466	71	0.04225	Signaling by G protein-coupled receptors	no
Reactome	Reactome Tnfr2 non canonical nf kb pathway	65	0.07764	0.3543	lower	0.0123	0.1485	65	0.01538	Regulation of body fluid levels	no
GO BP	positive regulation of chemotaxis	98	0.04347	0.3546	lower	0.003398	0.149	98	0.2959	Signaling by G protein-coupled receptors	no
GO BP	protein localization to mitochondrion	68	0.004766	0.3552	lower	0.003426	0.149	68	0.01471	Signaling by G protein-coupled receptors	no
Reactome	Reactome Dengue virus infection	314	0.1733	0.3564	lower	0.01288	0.1533	314	0.02548	Signaling by G protein-coupled receptors	no
Reactome	Reactome Unfolded protein response upr	88	0.02708	0.3552	lower	0.01293	0.1533	88	0.03409	Signaling by G protein-coupled receptors	no
Reactome	Reactome Organelle biogenesis and maintenance	270	0.1899	0.3549	lower	0.01318	0.1549	270	0.02593	Signaling by G protein-coupled receptors	no
Reactome	Reactome Pink1 prkn mediated mitophagy	32	-0.08301	0.3543	lower	0.01352	0.1568	32	0	Signaling by G protein-coupled receptors	no
Reactome	Reactome Regulation of pd l1 cd274 post translational modification	81	0.09009	0.3546	lower	0.01359	0.1568	81	0.01235	Imprinted genes	no
GO BP	ribonucleoside triphosphate biosynthetic process	82	0.01059	0.3545	lower	0.003652	0.1575	82	0.0122	Regulation of body fluid levels	no
Reactome	Reactome Dna replication pre initiation	82	0.06587	0.3544	lower	0.0138	0.1579	82	0	Signaling by G protein-coupled receptors	no
GO BP	regulation of cellular component organization	1883	0.3215	0.3566	lower	0.003749	0.1602	1883	0.07754	Signaling by G protein-coupled receptors	yes
GO BP	mitochondrial translation	107	0.09456	0.3551	lower	0.003785	0.1604	107	0	Signaling by G protein-coupled receptors	no
Reactome	Reactome Atf6 atf6 alpha activates chaperones	12	-0.397	0.3538	lower	0.01416	0.1606	12	0.08333	Regulation of body fluid levels	no
GO BP	membrane raft assembly	11	-0.03578	0.3538	lower	0.003865	0.1613	11	0.09091	Signaling by G protein-coupled receptors	no
GO BP	ribonucleotide biosynthetic process	121	0.1458	0.3547	lower	0.003873	0.1613	121	0.1157	Cyclic nucleotide metabolic process	no
Reactome	Reactome Tcf dependent signaling in response to wnt	135	0.1156	0.3547	lower	0.01438	0.1617	135	0.1037	Signaling by G protein-coupled receptors	no
GO BP	synaptic vesicle recycling	50	0.0005579	0.3549	lower	0.003919	0.1619	50	0.04	Signaling by G protein-coupled receptors	no
GO BP	mitotic cell cycle process	373	0.2289	0.3558	lower	0.004017	0.1628	373	0.05094	Signaling by G protein-coupled receptors	no
GO BP	RNA splicing, via endonucleolytic cleavage and ligation	15	-0.08098	0.3543	lower	0.00403	0.1628	15	0	Signaling by G protein-coupled receptors	no
GO BP	membrane assembly	55	0.04015	0.3546	lower	0.004041	0.1628	55	0.03636	Regulation of body fluid levels	no
GO BP	positive regulation of intracellular signal transduction	825	0.229	0.3596	lower	0.004121	0.1634	825	0.1418	Signaling by G protein-coupled receptors	no
GO BP	ribose phosphate biosynthetic process	125	0.1458	0.355	lower	0.004122	0.1634	125	0.112	Cyclic nucleotide metabolic process	no
Reactome	Reactome Negative regulation of dna double strand break response	42	-0.03864	0.3543	lower	0.01525	0.1672	42	0	Signaling by G protein-coupled receptors	no
GO BP	mRNA processing	329	0.1656	0.3565	lower	0.004254	0.1673	329	0.006079	Imprinted genes	no
GO BP	regulation of cell migration	692	0.2417	0.3575	lower	0.004301	0.1678	692	0.1488	Signaling by G protein-coupled receptors	no
GO BP	tRNA splicing, via endonucleolytic cleavage and ligation	14	-0.1469	0.3543	lower	0.004356	0.1686	14	0	Signaling by G protein-coupled receptors	no
Reactome	Reactome Downstream signaling events of b cell receptor bcr	68	-0.01951	0.3543	lower	0.01577	0.1714	68	0.1471	Signaling by G protein-coupled receptors	no
Reactome	Reactome G1 s dna damage checkpoints	63	0.07764	0.3537	lower	0.01598	0.1714	63	0.01587	Regulation of body fluid levels	no
Reactome	Reactome Class i mhc mediated antigen processing presentation	323	0.1314	0.3566	lower	0.01602	0.1714	323	0.006192	Regulation of body fluid levels	no
Reactome	Reactome Mitochondrial protein degradation	88	0.1172	0.3544	lower	0.01621	0.1719	88	0.02273	Signaling by G protein-coupled receptors	no
Reactome	Reactome Translation of sars cov 1 structural proteins	28	-0.2296	0.3543	lower	0.01648	0.1719	28	0.03571	Regulation of body fluid levels	no
Reactome	Reactome Response of eif2ak4 gcn2 to amino acid deficiency	98	0.06752	0.3551	lower	0.01657	0.1719	98	0.0102	Leukocyte chemotaxis	no
Reactome	Reactome Adaptive immune system	800	0.2633	0.3575	lower	0.01659	0.1719	800	0.06125	Signaling by G protein-coupled receptors	no
GO BP	regulation of signaling	2481	0.277	0.3667	lower	0.004515	0.172	2481	0.1157	Signaling by G protein-coupled receptors	yes
Reactome	Reactome Cell cycle mitotic	407	0.2444	0.3553	lower	0.0172	0.1729	407	0.04423	Signaling by G protein-coupled receptors	no
Reactome	Reactome Regulation of endogenous retroelements by the human silencing hub hush complex	12	-0.2995	0.3538	lower	0.0173	0.1729	12	0	Signaling by G protein-coupled receptors	no
Reactome	Reactome Aerobic respiration and respiratory electron transport	227	0.1872	0.3555	lower	0.01732	0.1729	227	0.004405	Imprinted genes	no
Reactome	Reactome Sars cov infections	375	0.1923	0.3569	lower	0.01743	0.1729	375	0.048	Signaling by G protein-coupled receptors	no
Reactome	Reactome Pi 3k cascade fgfr2	12	-0.5399	0.3538	lower	0.01749	0.1729	12	0.3333	Signaling by G protein-coupled receptors	no
Reactome	Reactome Clathrin mediated endocytosis	126	0.1051	0.3562	lower	0.0176	0.1729	126	0.09524	Signaling by G protein-coupled receptors	no
Reactome	Reactome Spop mediated proteasomal degradation of pd l1 cd274	46	-0.05386	0.3543	lower	0.01761	0.1729	46	0.02174	Imprinted genes	no
Reactome	Reactome Regulation of pten stability and activity	56	0.09005	0.3544	lower	0.0179	0.1745	56	0.07143	Signaling by G protein-coupled receptors	no
Reactome	Reactome M phase	294	0.2407	0.3549	lower	0.01895	0.182	294	0.03741	Signaling by G protein-coupled receptors	no
GO BP	positive regulation of myoblast differentiation	34	-0.3564	0.3543	lower	0.004876	0.1829	34	0.05882	Regulation of body fluid levels	no
GO BP	base-excision repair, AP site formation	11	-0.2236	0.354	lower	0.004921	0.1832	11	0	Signaling by G protein-coupled receptors	no
GO BP	programmed cell death	468	0.1695	0.3573	lower	0.004996	0.1846	468	0.05769	Signaling by G protein-coupled receptors	no
GO BP	positive regulation of signaling	1247	0.2347	0.3621	lower	0.005137	0.1884	1247	0.1291	Signaling by G protein-coupled receptors	yes
GO BP	host-mediated perturbation of symbiont process	86	0.01472	0.3549	lower	0.005295	0.1914	86	0.09302	Signaling by G protein-coupled receptors	no
GO BP	modulation of process of another organism	86	0.01472	0.3549	lower	0.005295	0.1914	86	0.09302	Signaling by G protein-coupled receptors	no
GO BP	regulation of innate immune response	360	0.2067	0.3559	lower	0.005423	0.1931	360	0.07222	Signaling by G protein-coupled receptors	no
Reactome	Reactome Azathioprine adme	19	-0.2583	0.354	lower	0.02031	0.1936	19	0.1579	Signaling by G protein-coupled receptors	no
GO BP	negative regulation of regulatory T cell differentiation	16	-0.4933	0.3538	lower	0.005481	0.1938	16	0.0625	Leukocyte chemotaxis	no
GO BP	ceramide transport	12	-0.2901	0.3538	lower	0.005533	0.1943	12	0.08333	Signaling by G protein-coupled receptors	no
GO BP	regulation of proteasomal protein catabolic process	190	0.1894	0.3546	lower	0.005637	0.1957	190	0.03684	Regulation of body fluid levels	no
GO BP	neural precursor cell proliferation	30	-0.2998	0.3543	lower	0.005653	0.1957	30	0.03333	Signaling by G protein-coupled receptors	no
GO BP	regulation of actin cytoskeleton organization	265	0.2737	0.3546	lower	0.00579	0.196	265	0.1774	Signaling by G protein-coupled receptors	no
GO BP	translation	345	0.254	0.3551	lower	0.005797	0.196	345	0.002899	Regulation of body fluid levels	no
GO BP	protein biosynthetic process	345	0.254	0.3551	lower	0.005797	0.196	345	0.002899	Regulation of body fluid levels	no
GO BP	establishment of localization in cell	1209	0.2633	0.3608	lower	0.005823	0.196	1209	0.0273	Signaling by G protein-coupled receptors	yes
Reactome	Reactome Host interactions of hiv factors	113	0.08103	0.3545	lower	0.02081	0.1962	113	0.0177	Signaling by G protein-coupled receptors	no
Reactome	Reactome Methylation	11	-0.3541	0.3537	lower	0.0211	0.1962	11	0	Signaling by G protein-coupled receptors	no
Reactome	Reactome Adora2b mediated anti inflammatory cytokines production	31	-0.2824	0.3543	lower	0.0211	0.1962	31	1	Signaling by G protein-coupled receptors	no
Reactome	Reactome Signaling by notch	152	0.146	0.3556	lower	0.02117	0.1962	152	0.03289	Signaling by G protein-coupled receptors	no
GO BP	T-helper 17 cell differentiation	23	-0.2243	0.3538	lower	0.005922	0.1973	23	0.04348	Leukocyte chemotaxis	no
GO BP	cellular developmental process	1739	0.2664	0.3621	lower	0.005941	0.1973	1739	0.07763	Signaling by G protein-coupled receptors	yes
GO BP	regulation of viral life cycle	88	0.06494	0.3551	lower	0.006053	0.1997	88	0.05682	Regulation of body fluid levels	no
GO BP	cell differentiation	1736	0.2666	0.3621	lower	0.006178	0.2024	1736	0.07776	Signaling by G protein-coupled receptors	yes
GO BP	positive regulation of signal transduction	1134	0.2433	0.361	lower	0.006268	0.2037	1134	0.1226	Signaling by G protein-coupled receptors	yes
GO BP	platelet morphogenesis	13	-0.21	0.3538	lower	0.006299	0.2037	13	0.07692	Signaling by G protein-coupled receptors	no
GO BP	positive regulation of actin filament bundle assembly	54	-0.0226	0.3546	lower	0.006377	0.2048	54	0.3148	Signaling by G protein-coupled receptors	no
Reactome	Reactome Tp53 regulates transcription of genes involved in g2 cell cycle arrest	13	-0.04361	0.354	lower	0.02249	0.2063	13	0	Signaling by G protein-coupled receptors	no
Reactome	Reactome Switching of origins to a post replicative state	71	0.07764	0.3543	lower	0.02257	0.2063	71	0	Signaling by G protein-coupled receptors	no
Reactome	Reactome Constitutive signaling by akt1 e17k in cancer	24	-0.2643	0.3538	lower	0.02311	0.2077	24	0.2083	Signaling by G protein-coupled receptors	no
Reactome	Reactome Ra biosynthesis pathway	13	-0.2324	0.3538	lower	0.02318	0.2077	13	0.07692	Signaling by G protein-coupled receptors	no
Reactome	Reactome Downstream signaling of activated fgfr2	19	-0.3436	0.354	lower	0.0232	0.2077	19	0.4737	Signaling by G protein-coupled receptors	no
GO BP	regulation of protein catabolic process	337	0.224	0.3561	lower	0.006736	0.2095	337	0.04154	Signaling by G protein-coupled receptors	no
Reactome	Reactome Biological oxidations	122	0.09868	0.3551	lower	0.02359	0.2098	122	0.02459	Regulation of body fluid levels	no
Reactome	Reactome Dna replication	108	0.09831	0.3544	lower	0.02392	0.2109	108	0	Signaling by G protein-coupled receptors	no
Reactome	Reactome Interleukin 15 signaling	12	-0.09559	0.3538	lower	0.02412	0.2109	12	0.4167	Signaling by G protein-coupled receptors	no
Reactome	Reactome Leishmania infection	131	0.1771	0.3545	lower	0.02442	0.2109	131	0.4198	Signaling by G protein-coupled receptors	no
Reactome	Reactome Interleukin 1 family signaling	113	0.1438	0.354	lower	0.02444	0.2109	113	0.02655	Signaling by G protein-coupled receptors	no
Reactome	Reactome Sphingolipid metabolism	82	0.06047	0.3544	lower	0.02463	0.2109	82	0.09756	Signaling by G protein-coupled receptors	no
Reactome	Reactome Signaling by ntrk3 trkc	17	-0.3436	0.354	lower	0.02468	0.2109	17	0.5294	Signaling by G protein-coupled receptors	no
GO BP	regulation of cell communication	2480	0.2772	0.3659	lower	0.006832	0.2112	2480	0.1153	Signaling by G protein-coupled receptors	yes
Reactome	Reactome Influenza infection	153	0.2124	0.3547	lower	0.02488	0.2112	153	0.006536	Signaling by G protein-coupled receptors	no
GO BP	synaptic vesicle endocytosis	46	0.01237	0.3546	lower	0.006923	0.2127	46	0.04348	Signaling by G protein-coupled receptors	no
GO BP	base-excision repair	43	-0.1202	0.3546	lower	0.00699	0.2134	43	0.02326	Leukocyte chemotaxis	no
Reactome	Reactome Cellular response to heat stress	94	0.08487	0.3543	lower	0.02582	0.2178	94	0.06383	Signaling by G protein-coupled receptors	no
GO BP	cellular homeostasis	467	0.1144	0.3603	lower	0.007196	0.2183	467	0.09422	Signaling by G protein-coupled receptors	no
GO BP	membrane biogenesis	60	0.05574	0.3546	lower	0.00742	0.2238	60	0.03333	Regulation of body fluid levels	no
Reactome	Reactome Degradation of cry and per proteins	48	-0.08254	0.3538	lower	0.02688	0.2247	48	0	Signaling by G protein-coupled receptors	no
Reactome	Reactome Synthesis of dna	93	0.1028	0.3543	lower	0.02698	0.2247	93	0	Signaling by G protein-coupled receptors	no
Reactome	Reactome Mapk1 mapk3 signaling	215	0.1939	0.3553	lower	0.0273	0.2253	215	0.1721	Signaling by G protein-coupled receptors	no
Reactome	Reactome Sema4d in semaphorin signaling	23	-0.2145	0.3543	lower	0.02739	0.2253	23	0.3913	Signaling by G protein-coupled receptors	no
Reactome	Reactome Signaling by wnt	211	0.1711	0.355	lower	0.02768	0.2262	211	0.2227	Signaling by G protein-coupled receptors	no
Reactome	Reactome Rrna processing	201	0.1311	0.3555	lower	0.028	0.2275	201	0.004975	Leukocyte chemotaxis	no
GO BP	positive regulation of cell communication	1240	0.2395	0.3617	lower	0.007789	0.2334	1240	0.129	Signaling by G protein-coupled receptors	yes
GO BP	response to zinc ion	34	-0.2573	0.3543	lower	0.007865	0.2343	34	0	Signaling by G protein-coupled receptors	no
Hallmark	Hallmark Uv response dn	137	0.1157	0.355	lower	0.0236	0.236	137	0.1314	Signaling by G protein-coupled receptors	no
GO BP	cellular component disassembly	236	0.1737	0.3565	lower	0.008012	0.2372	236	0.09746	Collagen formation	no
GO BP	response to type I interferon	72	-0.04926	0.3543	lower	0.008058	0.2372	72	0.01389	Regulation of body fluid levels	no
GO BP	T-helper 1 cell differentiation	23	-0.02652	0.354	lower	0.00816	0.2387	23	0.04348	Leukocyte chemotaxis	no
Reactome	Reactome Dna double strand break response	81	0.1156	0.3543	lower	0.03011	0.2391	81	0.02469	Signaling by G protein-coupled receptors	no
Reactome	Reactome Pcp ce pathway	73	0.1156	0.354	lower	0.03036	0.2391	73	0.1781	Signaling by G protein-coupled receptors	no
Reactome	Reactome Pi 3k cascade fgfr4	10	-0.5399	0.3538	lower	0.03038	0.2391	10	0.4	Signaling by G protein-coupled receptors	no
Reactome	Reactome Hedgehog on state	68	0.09663	0.3543	lower	0.03043	0.2391	68	0.08824	Signaling by G protein-coupled receptors	no
Reactome	Reactome Glutathione conjugation	28	-0.09896	0.3543	lower	0.03062	0.2391	28	0	Signaling by G protein-coupled receptors	no
Reactome	Reactome Rmts methylate histone arginines	29	-0.04822	0.354	lower	0.03078	0.2391	29	0.03448	Signaling by G protein-coupled receptors	no
Reactome	Reactome Rhov gtpase cycle	35	-0.1041	0.3543	lower	0.03079	0.2391	35	0.1143	Signaling by G protein-coupled receptors	no
Reactome	Reactome Hiv elongation arrest and recovery	32	-0.1545	0.3544	lower	0.03109	0.2391	32	0	Signaling by G protein-coupled receptors	no
Reactome	Reactome Hiv life cycle	140	0.04809	0.3559	lower	0.03111	0.2391	140	0.01429	Leukocyte chemotaxis	no
Reactome	Reactome Regulation of pd l1 cd274 expression	129	0.1438	0.3551	lower	0.03132	0.2391	129	0.0155	Imprinted genes	no
Reactome	Reactome Degradation of beta catenin by the destruction complex	69	0.07764	0.3543	lower	0.03144	0.2391	69	0.07246	Signaling by G protein-coupled receptors	no
GO BP	membrane organization	587	0.2578	0.3575	lower	0.008252	0.24	587	0.02555	Signaling by G protein-coupled receptors	no
Reactome	Reactome Nucleotide excision repair	107	0.06591	0.355	lower	0.03185	0.2409	107	0.009346	Regulation of body fluid levels	no
GO BP	regulation of granulocyte chemotaxis	39	-0.2995	0.3543	lower	0.008423	0.2435	39	0.3077	Signaling by G protein-coupled receptors	no
Reactome	Reactome Signaling by the b cell receptor bcr	94	0.1138	0.3538	lower	0.03254	0.2447	94	0.2234	Signaling by G protein-coupled receptors	no
Reactome	Reactome Dna damage recognition in gg ner	38	-0.03705	0.3544	lower	0.03299	0.2467	38	0.02632	Regulation of body fluid levels	no
Reactome	Reactome Regulation of hsf1 mediated heat shock response	76	0.06793	0.3543	lower	0.03334	0.2479	76	0.02632	Signaling by G protein-coupled receptors	no
GO BP	intracellular transport	1029	0.2633	0.359	lower	0.008685	0.249	1029	0.01944	Signaling by G protein-coupled receptors	yes
Reactome	Reactome Aflatoxin activation and detoxification	11	-0.1288	0.3537	lower	0.0337	0.2491	11	0.09091	Leukocyte chemotaxis	no
Reactome	Reactome Transcriptional regulation by runx1	142	0.146	0.3545	lower	0.03388	0.2491	142	0.03521	Signaling by G protein-coupled receptors	no
GO BP	cellular localization	1480	0.2771	0.3605	lower	0.008844	0.2509	1480	0.03581	Signaling by G protein-coupled receptors	yes
GO BP	cellular response to hormone stimulus	376	0.2246	0.3564	lower	0.008883	0.2509	376	0.234	Signaling by G protein-coupled receptors	no
GO BP	apoptotic process	441	0.1764	0.3568	lower	0.008993	0.2526	441	0.06122	Signaling by G protein-coupled receptors	no
Reactome	Reactome Interferon gamma signaling	79	0.1348	0.3545	lower	0.03496	0.2556	79	0.1266	Signaling by G protein-coupled receptors	no
GO BP	mitochondrial gene expression	144	0.1979	0.3546	lower	0.009186	0.2565	144	0.006944	Imprinted genes	no
GO BP	host-mediated activation of viral genome replication	10	-0.5683	0.3538	lower	0.009314	0.2586	10	0.1	Leukocyte chemotaxis	no
Hallmark	Hallmark Myc targets v2	52	-0.003609	0.3546	lower	0.03118	0.2598	52	0.03846	Imprinted genes	no
Reactome	Reactome Selenoamino acid metabolism	104	0.2416	0.3543	lower	0.03589	0.2606	104	0.009615	Leukocyte chemotaxis	no
Reactome	Reactome Cytokine signaling in immune system	627	0.3117	0.3551	lower	0.03604	0.2606	627	0.1021	Signaling by G protein-coupled receptors	no
Hallmark	Hallmark Interferon gamma response	172	0.1206	0.3544	lower	0.0395	0.2618	172	0.04651	Signaling by G protein-coupled receptors	no
Hallmark	Hallmark Reactive oxygen species pathway	46	0.09535	0.3538	lower	0.05144	0.2618	46	0.02174	Signaling by G protein-coupled receptors	no
Hallmark	Hallmark Tgf beta signaling	53	0.1288	0.3546	lower	0.05241	0.2618	53	0.07547	Collagen formation	no
Hallmark	Hallmark Fatty acid metabolism	138	0.205	0.3551	lower	0.05554	0.2618	138	0.02174	Signaling by G protein-coupled receptors	no
Reactome	Reactome Potential therapeutics for sars	90	0.1158	0.3549	lower	0.03657	0.263	90	0.1	Signaling by G protein-coupled receptors	no
Reactome	Reactome Pi 3k cascade fgfr3	10	-0.5399	0.3538	lower	0.0373	0.2668	10	0.4	Signaling by G protein-coupled receptors	no
Reactome	Reactome Isg15 antiviral mechanism	72	-0.02974	0.3538	lower	0.03762	0.2675	72	0.02778	Signaling by G protein-coupled receptors	no
Reactome	Reactome Formation of the non canonical baf ncbaf complex	17	-0.2566	0.3534	lower	0.03781	0.2675	17	0.05882	Regulation of body fluid levels	no
Reactome	Reactome Transport of small molecules	523	0.2457	0.3571	lower	0.0384	0.2702	523	0.07266	Signaling by G protein-coupled receptors	no
Reactome	Reactome Downstream signaling of activated fgfr4	17	-0.3436	0.354	lower	0.03902	0.2719	17	0.5294	Signaling by G protein-coupled receptors	no
Reactome	Reactome Nonsense mediated decay nmd	111	0.1311	0.3547	lower	0.03906	0.2719	111	0.01802	Signaling by G protein-coupled receptors	no
Reactome	Reactome Antigen presentation folding assembly and peptide loading of class i mhc	28	-0.1819	0.3543	lower	0.03936	0.2726	28	0.03571	Imprinted genes	no
GO BP	glial cell development	64	0.02369	0.3545	lower	0.009924	0.274	64	0.2188	Signaling by G protein-coupled receptors	no
GO BP	intracellular protein localization	1225	0.269	0.3588	lower	0.01028	0.2758	1225	0.03837	Signaling by G protein-coupled receptors	yes
GO BP	regulation of actin filament-based process	291	0.277	0.3546	lower	0.01031	0.2758	291	0.1753	Signaling by G protein-coupled receptors	no
GO BP	microtubule cytoskeleton organization	386	0.281	0.3543	lower	0.01033	0.2758	386	0.03886	Signaling by G protein-coupled receptors	no
GO BP	Rac protein signal transduction	21	-0.3359	0.3537	lower	0.01034	0.2758	21	0.09524	Signaling by G protein-coupled receptors	no
GO BP	regulation of catabolic process	874	0.2416	0.3593	lower	0.01034	0.2758	874	0.04805	Signaling by G protein-coupled receptors	no
GO BP	intracellular signal transduction	1278	0.2587	0.3596	lower	0.01034	0.2758	1278	0.1401	Signaling by G protein-coupled receptors	yes
GO BP	cellular response to chemical stimulus	1259	0.3047	0.3571	lower	0.01038	0.2758	1259	0.1533	Signaling by G protein-coupled receptors	yes
KEGG	KEGG CARDIAC MUSCLE CONTRACTION	48	-0.2378	0.3543	lower	0.01405	0.2762	48	0.0625	Muscle cell development	no
GO BP	CD8-positive, alpha-beta T cell homeostasis	14	-0.5051	0.3538	lower	0.01048	0.277	14	0	Signaling by G protein-coupled receptors	no
Reactome	Reactome Immunoglobulin maturation	235	0.2602	0.3547	lower	0.0403	0.2777	235	0.02128	Collagen formation	no
GO BP	regulation of localization	1303	0.2692	0.359	lower	0.01075	0.2795	1303	0.1144	Signaling by G protein-coupled receptors	yes
GO BP	regulation of locomotion	746	0.2661	0.3569	lower	0.01086	0.2795	746	0.1434	Signaling by G protein-coupled receptors	no
GO BP	positive regulation of synapse assembly	25	-0.2317	0.3543	lower	0.01086	0.2795	25	0.08	Signaling by G protein-coupled receptors	no
GO BP	antigen processing and presentation of endogenous peptide antigen via MHC class I	13	-0.5155	0.3538	lower	0.0111	0.2826	13	0.07692	Imprinted genes	no
GO BP	transcription by RNA polymerase II	303	0.1288	0.3564	lower	0.01116	0.2828	303	0.033	Signaling by G protein-coupled receptors	no
GO BP	regulation of endocytosis	210	0.1165	0.3559	lower	0.01134	0.2858	210	0.1381	Signaling by G protein-coupled receptors	no
Reactome	Reactome Antigen processing ub atp independent proteasomal degradation	19	-0.07932	0.3538	lower	0.04222	0.2863	19	0	Signaling by G protein-coupled receptors	no
Reactome	Reactome Srp dependent cotranslational protein targeting to membrane	107	0.1988	0.355	lower	0.0423	0.2863	107	0.01869	Leukocyte chemotaxis	no
Reactome	Reactome Resolution of abasic sites ap sites	35	-0.09198	0.3543	lower	0.04243	0.2863	35	0	Signaling by G protein-coupled receptors	no
GO BP	intracellular monoatomic cation homeostasis	287	0.1309	0.3571	lower	0.01148	0.2878	287	0.1045	Signaling by G protein-coupled receptors	no
GO BP	transcription elongation-coupled chromatin remodeling	13	-0.1094	0.3538	lower	0.01164	0.2904	13	0	Signaling by G protein-coupled receptors	no
GO BP	post-translational protein modification	692	0.2632	0.3573	lower	0.01181	0.2916	692	0.00578	Imprinted genes	no
GO BP	CD8-positive, alpha-beta T cell activation	17	-0.5512	0.3538	lower	0.0119	0.2924	17	0	Signaling by G protein-coupled receptors	no
GO BP	RNA splicing, via transesterification reactions	249	0.1794	0.3556	lower	0.01202	0.2939	249	0.008032	Imprinted genes	no
Reactome	Reactome Branched chain amino acid catabolism	22	-0.2196	0.3538	lower	0.04384	0.2943	22	0	Signaling by G protein-coupled receptors	no
Reactome	Reactome Beta catenin independent wnt signaling	117	0.1606	0.3543	lower	0.04462	0.2958	117	0.3248	Signaling by G protein-coupled receptors	no
Reactome	Reactome Membrane trafficking	542	0.2302	0.358	lower	0.04474	0.2958	542	0.04059	Signaling by G protein-coupled receptors	no
Reactome	Reactome Inositol phosphate metabolism	67	-0.02922	0.3543	lower	0.04541	0.2975	67	0.08955	Signaling by G protein-coupled receptors	no
Reactome	Reactome Downstream signaling of activated fgfr3	17	-0.3436	0.354	lower	0.04544	0.2975	17	0.5294	Signaling by G protein-coupled receptors	no
Reactome	Reactome Frs mediated fgfr2 signaling	14	-0.383	0.3538	lower	0.04584	0.2987	14	0.4286	Signaling by G protein-coupled receptors	no
GO BP	regulation of programmed necrotic cell death	27	0.0214	0.354	lower	0.01228	0.2987	27	0.03704	Signaling by G protein-coupled receptors	no
Reactome	Reactome Caspase mediated cleavage of cytoskeletal proteins	12	-0.2995	0.3538	lower	0.04697	0.3018	12	0.08333	Muscle cell development	no
Reactome	Reactome Influenza viral rna transcription and replication	132	0.1717	0.3549	lower	0.04701	0.3018	132	0.007576	Leukocyte chemotaxis	no
GO BP	regulation of microtubule depolymerization	23	-0.06	0.3538	lower	0.01254	0.3021	23	0.08696	Signaling by G protein-coupled receptors	no
GO BP	regulation of RNA splicing	173	0.1574	0.3546	lower	0.01264	0.303	173	0.01156	Signaling by G protein-coupled receptors	no
GO BP	protein modification process	1192	0.2972	0.3573	lower	0.01272	0.303	1192	0.0453	Signaling by G protein-coupled receptors	yes
GO BP	CD8-positive, alpha-beta T cell differentiation	14	-0.5051	0.3538	lower	0.01276	0.303	14	0	Signaling by G protein-coupled receptors	no
KEGG	KEGG UBIQUITIN MEDIATED PROTEOLYSIS	125	0.09089	0.3556	lower	0.01731	0.3064	125	0.008	Imprinted genes	no
Hallmark	Hallmark Peroxisome	88	0.1622	0.3545	lower	0.07367	0.307	88	0.01136	Signaling by G protein-coupled receptors	no
GO BP	cell-substrate adhesion	127	0.108	0.3545	lower	0.0131	0.3095	127	0.1496	Collagen formation	no
GO BP	negative regulation of lymphocyte differentiation	42	0.008233	0.3543	lower	0.0132	0.3104	42	0.07143	Leukocyte chemotaxis	no
Reactome	Reactome Translocation of slc2a4 glut4 to the plasma membrane	59	0.04272	0.3545	lower	0.04882	0.3119	59	0.0678	Signaling by G protein-coupled receptors	no
Reactome	Reactome Dengue virus genome translation and replication	79	0.176	0.3546	lower	0.05014	0.3162	79	0.05063	Collagen formation	no
Reactome	Reactome Signaling by ntrk2 trkb	21	-0.2743	0.354	lower	0.05056	0.3162	21	0.6667	Signaling by G protein-coupled receptors	no
Reactome	Reactome Apoptotic execution phase	43	-0.02511	0.3543	lower	0.05094	0.3162	43	0.06977	Signaling by G protein-coupled receptors	no
Reactome	Reactome Tryptophan catabolism	10	-0.1817	0.3538	lower	0.05117	0.3162	10	0	Signaling by G protein-coupled receptors	no
GO BP	protein localization to nucleolus	13	-0.5387	0.354	lower	0.01354	0.3168	13	0	Signaling by G protein-coupled receptors	no
Reactome	Reactome Base excision repair ap site formation	16	-0.1207	0.3538	lower	0.05153	0.3169	16	0.0625	Imprinted genes	no
GO BP	maintenance of protein localization in organelle	34	-0.1282	0.3543	lower	0.01374	0.3185	34	0.02941	Signaling by G protein-coupled receptors	no
Reactome	Reactome Intraflagellar transport	38	-0.04741	0.3543	lower	0.05241	0.3193	38	0	Signaling by G protein-coupled receptors	no
Reactome	Reactome Protein localization	151	0.1863	0.355	lower	0.05296	0.3212	151	0.01325	Imprinted genes	no
GO BP	mitotic spindle organization	75	0.06537	0.3543	lower	0.0142	0.3247	75	0.05333	Signaling by G protein-coupled receptors	no
Reactome	Reactome Eukaryotic translation elongation	89	0.1311	0.3546	lower	0.05409	0.3254	89	0.01124	Leukocyte chemotaxis	no
Reactome	Reactome Dna double strand break repair	155	0.1685	0.3543	lower	0.05415	0.3254	155	0.0129	Signaling by G protein-coupled receptors	no
GO BP	cell motility	632	0.2955	0.3566	lower	0.0143	0.3255	632	0.1297	Signaling by G protein-coupled receptors	no
Reactome	Reactome Interferon alpha beta signaling	60	0.04842	0.3538	lower	0.05492	0.3285	60	0.01667	Signaling by G protein-coupled receptors	no
Reactome	Reactome Rhou gtpase cycle	38	0.08981	0.3538	lower	0.05529	0.3292	38	0.2368	Signaling by G protein-coupled receptors	no
Reactome	Reactome Prostacyclin signalling through prostacyclin receptor	14	-0.3441	0.3538	lower	0.05554	0.3292	14	1	Signaling by G protein-coupled receptors	no
Reactome	Reactome Cilium assembly	183	0.2056	0.3543	lower	0.05586	0.3297	183	0.02186	Signaling by G protein-coupled receptors	no
Reactome	Reactome Regulation of insulin like growth factor igf transport and uptake by insulin like growth factor binding proteins igfbps	81	0.05524	0.3543	lower	0.05628	0.3306	81	0.1111	Collagen formation	no
GO BP	thymic T cell selection	15	-0.7034	0.3537	lower	0.0148	0.3336	15	0.06667	Imprinted genes	no
KEGG	KEGG LYSOSOME	109	-0.0001444	0.3547	lower	0.02443	0.336	109	0.0367	Collagen formation	no
KEGG	KEGG FOCAL ADHESION	166	0.2081	0.3549	lower	0.02657	0.336	166	0.241	Signaling by G protein-coupled receptors	no
Reactome	Reactome Clec7a dectin 1 signaling	84	0.2198	0.3538	lower	0.05749	0.3363	84	0.1429	Signaling by G protein-coupled receptors	no
Reactome	Reactome Regulation of mrna stability by proteins that bind au rich elements	74	0.09663	0.3543	lower	0.05821	0.3367	74	0.04054	Signaling by G protein-coupled receptors	no
Reactome	Reactome Chd1 and chd2 subfamily	41	-0.09577	0.3543	lower	0.05845	0.3367	41	0.02439	Imprinted genes	no
Reactome	Reactome Antigen processing cross presentation	83	0.108	0.3543	lower	0.0585	0.3367	83	0.0241	Regulation of body fluid levels	no
Reactome	Reactome Runx1 regulates transcription of genes involved in differentiation of hscs	52	0.1297	0.3538	lower	0.05926	0.3367	52	0.03846	Imprinted genes	no
Reactome	Reactome Rrna processing in the mitochondrion	16	-0.168	0.3538	lower	0.05929	0.3367	16	0	Signaling by G protein-coupled receptors	no
Reactome	Reactome Separation of sister chromatids	141	0.2444	0.3543	lower	0.0596	0.3367	141	0.03546	Signaling by G protein-coupled receptors	no
Reactome	Reactome Signaling by bmp	24	0.0128	0.3538	lower	0.0596	0.3367	24	0.08333	Muscle cell development	no
Reactome	Reactome Diseases of branched chain amino acid catabolism	13	-0.303	0.3537	lower	0.05962	0.3367	13	0	Signaling by G protein-coupled receptors	no
Reactome	Reactome Tcr signaling	93	0.1924	0.354	lower	0.06012	0.3381	93	0.08602	Signaling by G protein-coupled receptors	no
Reactome	Reactome Glycosphingolipid metabolism	42	0.1533	0.3543	lower	0.06042	0.3383	42	0.02381	Signaling by G protein-coupled receptors	no
KEGG	KEGG RIBOSOME	85	0.1092	0.3547	lower	0.03089	0.3417	85	0.01176	Leukocyte chemotaxis	no
GO BP	negative regulation of protein modification process	150	0.2077	0.3549	lower	0.01526	0.3422	150	0.08	Signaling by G protein-coupled receptors	no
GO BP	positive regulation of TOR signaling	73	-0.02191	0.355	lower	0.01539	0.3422	73	0.08219	Regulation of body fluid levels	no
GO BP	purine-containing compound biosynthetic process	183	0.1783	0.3553	lower	0.01546	0.3422	183	0.0765	Cyclic nucleotide metabolic process	no
GO BP	alcohol metabolic process	174	0.2224	0.3549	lower	0.01593	0.3447	174	0.05172	Signaling by G protein-coupled receptors	no
GO BP	protein-DNA complex organization	126	0.0008047	0.3556	lower	0.01593	0.3447	126	0.02381	Imprinted genes	no
GO BP	establishment or maintenance of cell polarity	141	0.09591	0.3543	lower	0.01609	0.3447	141	0.09929	Signaling by G protein-coupled receptors	no
GO BP	G2/M transition of mitotic cell cycle	32	-0.0704	0.3538	lower	0.01611	0.3447	32	0.03125	Signaling by G protein-coupled receptors	no
GO BP	protein modification by small protein conjugation or removal	647	0.2729	0.3569	lower	0.01612	0.3447	647	0.006182	Imprinted genes	no
GO BP	response to stimulus	4551	0.3241	0.3626	lower	0.01613	0.3447	4551	0.107	Signaling by G protein-coupled receptors	yes
GO BP	microtubule-based process	602	0.2663	0.3552	lower	0.01634	0.3462	602	0.03488	Signaling by G protein-coupled receptors	no
GO BP	cellular response to gamma radiation	20	-0.222	0.3543	lower	0.01634	0.3462	20	0.05	Signaling by G protein-coupled receptors	no
GO BP	homeostatic process	883	0.1886	0.3603	lower	0.01644	0.3468	883	0.0974	Signaling by G protein-coupled receptors	no
GO BP	regulation of transcription by RNA polymerase I	38	0.0687	0.3546	lower	0.01679	0.3503	38	0.02632	Signaling by G protein-coupled receptors	no
GO BP	positive regulation of protein localization to cell surface	12	-0.3648	0.3538	lower	0.01682	0.3503	12	0.08333	Signaling by G protein-coupled receptors	no
GO BP	T-helper 17 type immune response	30	0.05015	0.3538	lower	0.01722	0.3544	30	0.1	Leukocyte chemotaxis	no
GO BP	actin cytoskeleton organization	405	0.272	0.3546	lower	0.01741	0.3554	405	0.09877	Signaling by G protein-coupled receptors	no
Reactome	Reactome Transcription of the hiv genome	66	-0.02814	0.3549	lower	0.06445	0.3594	66	0	Signaling by G protein-coupled receptors	no
Hallmark	Hallmark Il2 stat5 signaling	162	0.1909	0.3549	lower	0.09369	0.3604	162	0.08642	Signaling by G protein-coupled receptors	no
Reactome	Reactome C type lectin receptors clrs	105	0.207	0.354	lower	0.06536	0.3629	105	0.1905	Signaling by G protein-coupled receptors	no
GO BP	response to cadmium ion	30	-0.1803	0.3543	lower	0.01815	0.3647	30	0.03333	Regulation of body fluid levels	no
GO BP	adaptive immune response based on somatic recombination of immune receptors built from immunoglobulin superfamily domains	101	0.1026	0.354	lower	0.0183	0.3647	101	0.07921	Leukocyte chemotaxis	no
GO BP	alpha-beta T cell activation involved in immune response	33	0.1016	0.3538	lower	0.0184	0.3647	33	0.06061	Leukocyte chemotaxis	no
GO BP	T cell differentiation involved in immune response	33	0.1016	0.3538	lower	0.0184	0.3647	33	0.06061	Leukocyte chemotaxis	no
GO BP	platelet aggregation	30	-0.1427	0.3538	lower	0.01863	0.3678	30	1	Regulation of body fluid levels	no
GO BP	T cell selection	30	0.1694	0.3538	lower	0.01879	0.368	30	0.06667	Leukocyte chemotaxis	no
Reactome	Reactome Base excision repair	41	-0.05611	0.3543	lower	0.06692	0.3685	41	0.02439	Imprinted genes	no
Reactome	Reactome Disorders of transmembrane transporters	130	0.1032	0.3545	lower	0.06777	0.3685	130	0.02308	Signaling by G protein-coupled receptors	no
Reactome	Reactome Signaling by activin	14	-0.04489	0.3536	lower	0.0683	0.3685	14	0.1429	Signaling by G protein-coupled receptors	no
Reactome	Reactome Pten regulation	122	0.1319	0.3549	lower	0.0683	0.3685	122	0.05738	Signaling by G protein-coupled receptors	no
Reactome	Reactome Maturation of sars cov 2 nucleoprotein	15	-0.4863	0.3537	lower	0.06831	0.3685	15	0	Signaling by G protein-coupled receptors	no
Hallmark	Hallmark Pi3k akt mtor signaling	91	0.08952	0.354	lower	0.1184	0.3702	91	0.2418	Signaling by G protein-coupled receptors	no
Hallmark	Hallmark Androgen response	94	0.1901	0.3543	lower	0.1283	0.3702	94	0.117	Signaling by G protein-coupled receptors	no
Hallmark	Hallmark Unfolded protein response	101	0.05619	0.355	lower	0.1314	0.3702	101	0.0297	Signaling by G protein-coupled receptors	no
Reactome	Reactome Atf6 atf6 alpha activates chaperone genes	10	-0.2441	0.3536	lower	0.06912	0.3713	10	0.1	Regulation of body fluid levels	no
GO BP	regulation of cell-substrate adhesion	164	0.2064	0.3546	lower	0.01918	0.3742	164	0.1341	Signaling by G protein-coupled receptors	no
Reactome	Reactome Recruitment of mitotic centrosome proteins and complexes	75	0.1021	0.3537	lower	0.07111	0.3773	75	0.04	Signaling by G protein-coupled receptors	no
GO BP	regulation of cell-matrix adhesion	103	0.1292	0.3543	lower	0.01946	0.3776	103	0.1359	Signaling by G protein-coupled receptors	no
GO BP	glutathione metabolic process	39	-0.0691	0.3545	lower	0.01972	0.3776	39	0.02564	Signaling by G protein-coupled receptors	no
GO BP	transposable element silencing by heterochromatin formation	13	-0.3433	0.354	lower	0.01978	0.3776	13	0	Signaling by G protein-coupled receptors	no
GO BP	rRNA metabolic process	225	0.07492	0.3558	lower	0.01981	0.3776	225	0.008889	Leukocyte chemotaxis	no
GO BP	intracellular chemical homeostasis	390	0.1177	0.3581	lower	0.01994	0.3776	390	0.09744	Signaling by G protein-coupled receptors	no
GO BP	positive regulation of neutrophil migration	22	-0.1875	0.3538	lower	0.01998	0.3776	22	0.2727	Signaling by G protein-coupled receptors	no
GO BP	maintenance of cell polarity	10	-0.7434	0.3536	lower	0.02005	0.3776	10	0.1	Muscle cell development	no
GO BP	RNA splicing, via transesterification reactions with bulged adenosine as nucleophile	244	0.1884	0.3554	lower	0.02005	0.3776	244	0.008197	Imprinted genes	no
GO BP	mRNA splicing, via spliceosome	244	0.1884	0.3554	lower	0.02005	0.3776	244	0.008197	Imprinted genes	no
GO BP	regulation of DNA-templated transcription initiation	85	-0.01999	0.3553	lower	0.02031	0.3798	85	0.02353	Imprinted genes	no
GO BP	cortical cytoskeleton organization	42	0.0218	0.3544	lower	0.02047	0.3798	42	0.1429	Signaling by G protein-coupled receptors	no
GO BP	cell migration	514	0.2698	0.3565	lower	0.02055	0.3798	514	0.1576	Signaling by G protein-coupled receptors	no
GO BP	positive regulation of cell division	32	-0.07766	0.3544	lower	0.0206	0.3798	32	0.2188	Signaling by G protein-coupled receptors	no
GO BP	regulation of protein polymerization	140	0.1397	0.3543	lower	0.02073	0.3798	140	0.09286	Signaling by G protein-coupled receptors	no
GO BP	nuclear membrane organization	44	-0.04517	0.3545	lower	0.02082	0.3798	44	0.06818	Signaling by G protein-coupled receptors	no
GO BP	negative regulation of canonical Wnt signaling pathway	101	0.1129	0.3546	lower	0.02084	0.3798	101	0.05941	Signaling by G protein-coupled receptors	no
GO BP	regulation of intracellular signal transduction	1523	0.292	0.359	lower	0.02086	0.3798	1523	0.1293	Signaling by G protein-coupled receptors	yes
Reactome	Reactome Downstream signaling of activated fgfr1	21	-0.2743	0.354	lower	0.0724	0.3827	21	0.4286	Signaling by G protein-coupled receptors	no
Hallmark	Hallmark Epithelial mesenchymal transition	180	0.224	0.3549	lower	0.1457	0.3834	180	0.2778	Collagen formation	no
Hallmark	Hallmark Apoptosis	139	0.2761	0.3543	lower	0.1612	0.3844	139	0.08633	Signaling by G protein-coupled receptors	no
Hallmark	Hallmark Adipogenesis	186	0.2876	0.3545	lower	0.1615	0.3844	186	0.05914	Signaling by G protein-coupled receptors	no
Reactome	Reactome Sema4d induced cell migration and growth cone collapse	19	-0.2145	0.3538	lower	0.07467	0.386	19	0.4211	Signaling by G protein-coupled receptors	no
Reactome	Reactome Hsf1 activation	27	-0.05089	0.3537	lower	0.07496	0.386	27	0.07407	Collagen formation	no
Reactome	Reactome Complement cascade	31	-0.258	0.3534	lower	0.07533	0.386	31	0.1613	Signaling by G protein-coupled receptors	no
Reactome	Reactome Mitophagy	39	0.1338	0.3538	lower	0.07537	0.386	39	0.02564	Signaling by G protein-coupled receptors	no
Reactome	Reactome Mitotic metaphase and anaphase	183	0.2371	0.3546	lower	0.07544	0.386	183	0.02732	Signaling by G protein-coupled receptors	no
Reactome	Reactome Neutrophil degranulation	363	0.297	0.3547	lower	0.07586	0.386	363	0.04959	Signaling by G protein-coupled receptors	no
Reactome	Reactome Gper1 signaling	35	0.1771	0.3543	lower	0.07607	0.386	35	1	Signaling by G protein-coupled receptors	no
Reactome	Reactome O glycosylation of tsr domain containing proteins	31	-0.1905	0.3543	lower	0.07674	0.3862	31	0.6452	Collagen formation	no
Reactome	Reactome Rab gefs exchange gtp for gdp on rabs	82	0.04503	0.3549	lower	0.07689	0.3862	82	0.03659	Signaling by G protein-coupled receptors	no
Reactome	Reactome Formation of incision complex in gg ner	43	-0.01602	0.3543	lower	0.07739	0.3872	43	0	Signaling by G protein-coupled receptors	no
GO BP	heparan sulfate proteoglycan catabolic process	11	-0.2365	0.3537	lower	0.02144	0.3876	11	0.2727	Collagen formation	no
GO BP	cardiac muscle tissue morphogenesis	26	0.004115	0.3543	lower	0.02174	0.3876	26	0.1923	Muscle cell development	no
GO BP	apical junction assembly	31	-0.3616	0.3543	lower	0.02182	0.3876	31	0.1935	Signaling by G protein-coupled receptors	no
GO BP	protein polymerization	83	0.0525	0.3538	lower	0.02187	0.3876	83	0.04819	Signaling by G protein-coupled receptors	no
GO BP	regulation of neutrophil chemotaxis	26	-0.09325	0.3538	lower	0.02201	0.3876	26	0.2692	Signaling by G protein-coupled receptors	no
GO BP	regulation of microtubule-based movement	34	0.03317	0.3543	lower	0.02209	0.3876	34	0.1471	Signaling by G protein-coupled receptors	no
GO BP	protein localization to non-motile cilium	13	-0.3053	0.3538	lower	0.02217	0.3876	13	0.1538	Signaling by G protein-coupled receptors	no
GO BP	cellular response to stimulus	3808	0.3239	0.3616	lower	0.02217	0.3876	3808	0.1274	Signaling by G protein-coupled receptors	yes
GO BP	regulation of cellular component biogenesis	804	0.3246	0.3546	lower	0.02231	0.3876	804	0.08955	Signaling by G protein-coupled receptors	no
GO BP	glycoprotein catabolic process	34	-0.1505	0.3543	lower	0.02232	0.3876	34	0.1765	Collagen formation	no
GO BP	regulation of neutrophil migration	30	0.01867	0.3538	lower	0.02254	0.3878	30	0.2333	Signaling by G protein-coupled receptors	no
GO BP	ubiquitin-dependent protein catabolic process via the C-end degron rule pathway	15	-0.3376	0.3538	lower	0.0226	0.3878	15	0	Signaling by G protein-coupled receptors	no
GO BP	supramolecular fiber organization	385	0.2639	0.3546	lower	0.02263	0.3878	385	0.0961	Muscle cell development	no
GO BP	nucleoside triphosphate biosynthetic process	89	0.1458	0.3543	lower	0.02264	0.3878	89	0.02247	Regulation of body fluid levels	no
Hallmark	Hallmark Angiogenesis	27	0.108	0.3537	lower	0.18	0.3891	27	0.1852	Regulation of body fluid levels	no
Hallmark	Hallmark Heme metabolism	160	0.2	0.3546	lower	0.1922	0.3891	160	0.025	Signaling by G protein-coupled receptors	no
Hallmark	Hallmark Cholesterol homeostasis	70	0.1329	0.3543	lower	0.1961	0.3891	70	0.05714	Signaling by G protein-coupled receptors	no
Hallmark	Hallmark Complement	157	0.2048	0.3538	lower	0.2023	0.3891	157	0.172	Signaling by G protein-coupled receptors	no
Reactome	Reactome Recruitment of numa to mitotic centrosomes	80	0.128	0.3538	lower	0.0782	0.3898	80	0.0375	Signaling by G protein-coupled receptors	no
Reactome	Reactome Frs mediated fgfr4 signaling	12	-0.383	0.3538	lower	0.07892	0.3912	12	0.5	Signaling by G protein-coupled receptors	no
Reactome	Reactome G beta gamma signalling through cdc42	15	-0.2824	0.3538	lower	0.07913	0.3912	15	1	Signaling by G protein-coupled receptors	no
Reactome	Reactome Fceri mediated mapk activation	30	-0.1558	0.3538	lower	0.07943	0.3912	30	0.4333	Signaling by G protein-coupled receptors	no
Reactome	Reactome Synthesis of ip2 ip and ins in the cytosol	13	-0.3463	0.3537	lower	0.07975	0.3912	13	0	Signaling by G protein-coupled receptors	no
Reactome	Reactome Rrna modification in the nucleus and cytosol	59	0.04979	0.3543	lower	0.07996	0.3912	59	0	Signaling by G protein-coupled receptors	no
Reactome	Reactome Autophagy	142	0.1449	0.3545	lower	0.0805	0.3915	142	0.02113	Regulation of body fluid levels	no
Reactome	Reactome Dna repair	289	0.1985	0.3551	lower	0.0807	0.3915	289	0.00692	Signaling by G protein-coupled receptors	no
Reactome	Reactome Amino acids regulate mtorc1	50	0.09914	0.3546	lower	0.08091	0.3915	50	0	Signaling by G protein-coupled receptors	no
GO BP	animal organ regeneration	29	-0.1248	0.354	lower	0.02306	0.3936	29	0.1379	Signaling by G protein-coupled receptors	no
KEGG	KEGG CHEMOKINE SIGNALING PATHWAY	124	0.1553	0.3549	lower	0.04093	0.3954	124	0.7339	Signaling by G protein-coupled receptors	no
KEGG	KEGG SPLICEOSOME	125	0.0692	0.3551	lower	0.04414	0.3954	125	0.008	Imprinted genes	no
KEGG	KEGG GLUTATHIONE METABOLISM	40	0.1103	0.3543	lower	0.04666	0.3954	40	0	Signaling by G protein-coupled receptors	no
KEGG	KEGG GAP JUNCTION	68	0.1688	0.3543	lower	0.04811	0.3954	68	0.5882	Signaling by G protein-coupled receptors	no
KEGG	KEGG BASE EXCISION REPAIR	31	-0.02652	0.3543	lower	0.04914	0.3954	31	0.03226	Leukocyte chemotaxis	no
Reactome	Reactome Signaling by met	70	0.07839	0.3543	lower	0.08301	0.4002	70	0.2	Signaling by G protein-coupled receptors	no
GO BP	mRNA transcription	45	0.01144	0.3538	lower	0.02371	0.4006	45	0.08889	Signaling by G protein-coupled receptors	no
GO BP	positive regulation of DNA-templated transcription initiation	67	-0.02864	0.3551	lower	0.02381	0.4008	67	0.01493	Signaling by G protein-coupled receptors	no
Reactome	Reactome Cooperation of prefoldin and tric cct in actin and tubulin folding	24	0.1381	0.3532	lower	0.08401	0.4035	24	0.04167	Regulation of body fluid levels	no
Reactome	Reactome Map2k and mapk activation	33	-0.054	0.3538	lower	0.08509	0.4072	33	0.303	Signaling by G protein-coupled receptors	no
GO BP	positive regulation of ruffle assembly	11	-0.2743	0.3538	lower	0.02433	0.4082	11	0.1818	Signaling by G protein-coupled receptors	no
GO BP	response to hormone	543	0.2554	0.3564	lower	0.02454	0.4102	543	0.1934	Signaling by G protein-coupled receptors	no
Reactome	Reactome Ldl clearance	15	-0.1554	0.3537	lower	0.08615	0.4102	15	0	Signaling by G protein-coupled receptors	no
Reactome	Reactome Defects in vitamin and cofactor metabolism	21	-0.09175	0.3538	lower	0.08719	0.4109	21	0	Signaling by G protein-coupled receptors	no
Reactome	Reactome E3 ubiquitin ligases ubiquitinate target proteins	43	0.2417	0.3534	lower	0.08763	0.4109	43	0.02326	Imprinted genes	no
Reactome	Reactome G protein beta gamma signalling	23	-0.205	0.354	lower	0.08798	0.4109	23	1	Signaling by G protein-coupled receptors	no
Reactome	Reactome Abc transporter disorders	57	0.1438	0.3537	lower	0.08812	0.4109	57	0.01754	Signaling by G protein-coupled receptors	no
Reactome	Reactome Cell extracellular matrix interactions	17	-0.2232	0.3534	lower	0.08893	0.4114	17	0.2353	Regulation of body fluid levels	no
GO BP	negative regulation of microtubule polymerization or depolymerization	28	0.006665	0.3538	lower	0.02476	0.412	28	0.1071	Signaling by G protein-coupled receptors	no
GO BP	muscle adaptation	15	-0.1611	0.3537	lower	0.02498	0.4122	15	0.2667	Muscle cell development	no
GO BP	regulation of myoblast differentiation	52	-0.1172	0.3543	lower	0.02499	0.4122	52	0.07692	Muscle cell development	no
GO BP	positive regulation of microtubule polymerization or depolymerization	30	-0.1339	0.3538	lower	0.02515	0.4125	30	0.03333	Signaling by G protein-coupled receptors	no
GO BP	cellular response to alcohol	68	0.01061	0.3551	lower	0.02518	0.4125	68	0.3676	Signaling by G protein-coupled receptors	no
GO BP	positive regulation of neutrophil chemotaxis	19	-0.2995	0.3538	lower	0.02557	0.4144	19	0.3158	Signaling by G protein-coupled receptors	no
GO BP	positive regulation of granulocyte chemotaxis	19	-0.2995	0.3538	lower	0.02557	0.4144	19	0.3158	Signaling by G protein-coupled receptors	no
GO BP	developmental process	3014	0.3078	0.363	lower	0.02568	0.4144	3014	0.06735	Signaling by G protein-coupled receptors	yes
GO BP	basement membrane organization	22	-0.2768	0.3536	lower	0.02571	0.4144	22	1	Collagen formation	no
GO BP	proteasome assembly	14	-0.1198	0.3538	lower	0.02581	0.4146	14	0	Signaling by G protein-coupled receptors	no
Reactome	Reactome Dag and ip3 signaling	35	0.1783	0.3537	lower	0.09064	0.4156	35	0.9714	Signaling by G protein-coupled receptors	no
GO BP	adaptive immune response	123	0.2736	0.3543	lower	0.02616	0.4188	123	0.0813	Leukocyte chemotaxis	no
Reactome	Reactome Signaling by pdgfra transmembrane juxtamembrane and kinase domain mutants	12	-0.3742	0.3538	lower	0.09233	0.4188	12	0.75	Signaling by G protein-coupled receptors	no
Reactome	Reactome Frs mediated fgfr3 signaling	12	-0.383	0.3538	lower	0.09266	0.4188	12	0.5	Signaling by G protein-coupled receptors	no
Reactome	Reactome Foxo mediated transcription of cell cycle genes	13	0.02249	0.3537	lower	0.09305	0.4188	13	0	Signaling by G protein-coupled receptors	no
Reactome	Reactome Nitric oxide stimulates guanylate cyclase	16	-0.2462	0.3536	lower	0.0931	0.4188	16	0.5625	Cyclic nucleotide metabolic process	no
Reactome	Reactome Synthesis of leukotrienes lt and eoxins ex	10	-0.4348	0.3536	lower	0.09324	0.4188	10	0.1	Regulation of body fluid levels	no
GO BP	cellular response to insulin stimulus	121	-0.0001444	0.3558	lower	0.02643	0.419	121	0.1818	Signaling by G protein-coupled receptors	no
GO BP	ventricular cardiac muscle tissue development	31	0.03095	0.3543	lower	0.02654	0.4194	31	0.1613	Collagen formation	no
Reactome	Reactome Cell cycle	521	0.3196	0.3543	lower	0.09396	0.4206	521	0.03455	Signaling by G protein-coupled receptors	no
Reactome	Reactome Pkr mediated signaling	60	0.1318	0.3538	lower	0.09429	0.4206	60	0.08333	Signaling by G protein-coupled receptors	no
Reactome	Reactome S phase	132	0.1302	0.3543	lower	0.09462	0.4207	132	0.02273	Signaling by G protein-coupled receptors	no
GO BP	T cell activation involved in immune response	44	0.1679	0.3538	lower	0.02728	0.4236	44	0.06818	Leukocyte chemotaxis	no
GO BP	cellular response to thyroid hormone stimulus	10	-0.3427	0.3536	lower	0.02741	0.4236	10	0.3	Collagen formation	no
GO BP	protein modification by small protein conjugation	570	0.2492	0.357	lower	0.02747	0.4236	570	0.007018	Imprinted genes	no
GO BP	gliogenesis	127	0.04317	0.3553	lower	0.02747	0.4236	127	0.1654	Signaling by G protein-coupled receptors	no
GO BP	sphingolipid metabolic process	111	0.08104	0.3546	lower	0.02749	0.4236	111	0.08108	Signaling by G protein-coupled receptors	no
GO BP	response to radiation	253	0.14	0.3556	lower	0.0275	0.4236	253	0.07115	Signaling by G protein-coupled receptors	no
GO BP	negative regulation of striated muscle cell differentiation	23	-0.3936	0.354	lower	0.0275	0.4236	23	0.2174	Signaling by G protein-coupled receptors	no
Hallmark	Hallmark P53 pathway	170	0.2429	0.3544	lower	0.2296	0.4253	170	0.04118	Signaling by G protein-coupled receptors	no
GO BP	substrate adhesion-dependent cell spreading	34	-0.0494	0.3544	lower	0.02816	0.4292	34	0.1471	Regulation of body fluid levels	no
GO BP	cellular response to cadmium ion	17	-0.5835	0.3538	lower	0.02818	0.4292	17	0.05882	Collagen formation	no
GO BP	positive regulation of microtubule polymerization	27	-0.1516	0.3538	lower	0.02821	0.4292	27	0.03704	Signaling by G protein-coupled receptors	no
GO BP	sodium ion export across plasma membrane	13	-0.2733	0.3538	lower	0.02848	0.4295	13	0.07692	Muscle cell development	no
GO BP	glycosphingolipid biosynthetic process	33	-0.05527	0.354	lower	0.02855	0.4295	33	0.0303	Imprinted genes	no
GO BP	skeletal muscle tissue regeneration	18	-0.2682	0.3538	lower	0.02864	0.4295	18	0.2778	Muscle cell development	no
GO BP	positive regulation of response to external stimulus	404	0.2366	0.3556	lower	0.02866	0.4295	404	0.1287	Signaling by G protein-coupled receptors	no
Reactome	Reactome Neuronal system	251	0.2182	0.3551	lower	0.0979	0.4338	251	0.2709	Signaling by G protein-coupled receptors	no
GO BP	cell cycle G2/M phase transition	35	0.03348	0.3538	lower	0.02911	0.4348	35	0.02857	Signaling by G protein-coupled receptors	no
GO BP	L-amino acid transport	49	-0.07197	0.3545	lower	0.02929	0.4351	49	0.04082	Signaling by G protein-coupled receptors	no
GO BP	regulation of autophagy	312	0.1841	0.3569	lower	0.0293	0.4351	312	0.05769	Signaling by G protein-coupled receptors	no
Reactome	Reactome Glycosaminoglycan protein linkage region biosynthesis	21	-0.06312	0.354	lower	0.09878	0.4362	21	0.04762	Signaling by G protein-coupled receptors	no
Reactome	Reactome Platelet homeostasis	62	0.1328	0.3538	lower	0.09922	0.4367	62	0.5	Signaling by G protein-coupled receptors	no
GO BP	microtubule cytoskeleton organization involved in mitosis	100	0.091	0.3543	lower	0.02967	0.438	100	0.08	Signaling by G protein-coupled receptors	no
Reactome	Reactome Rna polymerase ii transcribes snrna genes	68	0.01944	0.3544	lower	0.1002	0.4382	68	0	Signaling by G protein-coupled receptors	no
KEGG	KEGG PENTOSE AND GLUCURONATE INTERCONVERSIONS	10	-0.09332	0.3536	lower	0.05703	0.4389	10	0	Signaling by G protein-coupled receptors	no
GO BP	regulation of chromosome organization	205	0.1711	0.3551	lower	0.03003	0.4419	205	0.01951	Signaling by G protein-coupled receptors	no
GO BP	hydrogen peroxide metabolic process	22	-0.1904	0.3538	lower	0.03013	0.442	22	0.09091	Regulation of body fluid levels	no
GO BP	forebrain cell migration	28	-0.2963	0.3538	lower	0.03041	0.4433	28	0.07143	Signaling by G protein-coupled receptors	no
GO BP	regulation of chemotaxis	137	0.1835	0.3543	lower	0.0306	0.4433	137	0.2409	Signaling by G protein-coupled receptors	no
GO BP	polyol biosynthetic process	36	-0.04985	0.3538	lower	0.0307	0.4433	36	0.05556	Signaling by G protein-coupled receptors	no
GO BP	presynapse organization	24	-0.271	0.3538	lower	0.0307	0.4433	24	0.125	Signaling by G protein-coupled receptors	no
GO BP	positive regulation of transcription by RNA polymerase I	32	0.0687	0.3544	lower	0.03085	0.4433	32	0	Signaling by G protein-coupled receptors	no
Reactome	Reactome Tie2 signaling	16	-0.1711	0.3538	lower	0.1023	0.4444	16	0.625	Signaling by G protein-coupled receptors	no
Reactome	Reactome Formation of the polybromo baf pbaf complex	18	0.03248	0.3532	lower	0.1029	0.4444	18	0.05556	Regulation of body fluid levels	no
Reactome	Reactome Notch1 intracellular domain regulates transcription	46	0.1067	0.3543	lower	0.103	0.4444	46	0.04348	Muscle cell development	no
Reactome	Reactome Co inhibition by pd 1	140	0.1841	0.3546	lower	0.1033	0.4444	140	0.01429	Signaling by G protein-coupled receptors	no
Reactome	Reactome Activation of the mrna upon binding of the cap binding complex and eifs and subsequent binding to 43s	59	0.2136	0.354	lower	0.1044	0.4444	59	0.01695	Leukocyte chemotaxis	no
Reactome	Reactome Pka activation in glucagon signalling	14	-0.06258	0.3536	lower	0.1047	0.4444	14	1	Signaling by G protein-coupled receptors	no
Reactome	Reactome Vesicle mediated transport	577	0.2457	0.3576	lower	0.107	0.4496	577	0.03986	Signaling by G protein-coupled receptors	no
Reactome	Reactome Downstream tcr signaling	74	0.1681	0.3538	lower	0.1073	0.4496	74	0.09459	Signaling by G protein-coupled receptors	no
Reactome	Reactome Rrna modification in the mitochondrion	12	-0.168	0.3536	lower	0.1078	0.4503	12	0	Signaling by G protein-coupled receptors	no
GO BP	negative regulation of plasma membrane bounded cell projection assembly	36	0.03379	0.3538	lower	0.03158	0.4512	36	0.1111	Signaling by G protein-coupled receptors	no
Reactome	Reactome Regulation of ifng signaling	13	-0.2251	0.3534	lower	0.1088	0.4523	13	0.1538	Signaling by G protein-coupled receptors	no
Reactome	Reactome Signaling by csf3 g csf	28	0.09942	0.3538	lower	0.1089	0.4523	28	0.2143	Signaling by G protein-coupled receptors	no
Reactome	Reactome Src activates stat3 in a quantitative manner through cadherin 11 cdh11 rac1 and gp130 il6st	23	-0.02542	0.3538	lower	0.1106	0.4534	23	0.2609	Signaling by G protein-coupled receptors	no
GO BP	positive regulation of translational initiation	26	-0.1702	0.3543	lower	0.03217	0.4562	26	0.07692	Signaling by G protein-coupled receptors	no
GO BP	positive regulation of macromolecule biosynthetic process	1835	0.2811	0.3617	lower	0.0324	0.4562	1835	0.05232	Signaling by G protein-coupled receptors	yes
GO BP	negative regulation of protein localization	147	0.1758	0.355	lower	0.03256	0.4562	147	0.1088	Signaling by G protein-coupled receptors	no
GO BP	purine nucleotide metabolic process	268	0.1976	0.3556	lower	0.03258	0.4562	268	0.1082	Cyclic nucleotide metabolic process	no
GO BP	regulation of macrophage migration	28	0.06436	0.3536	lower	0.03258	0.4562	28	0.3214	Signaling by G protein-coupled receptors	no
Reactome	Reactome Fcgamma receptor fcgr dependent phagocytosis	80	0.1931	0.3538	lower	0.1119	0.4567	80	0.2875	Signaling by G protein-coupled receptors	no
Reactome	Reactome Anchoring of the basal body to the plasma membrane	89	0.1539	0.3537	lower	0.1121	0.4567	89	0.03371	Signaling by G protein-coupled receptors	no
GO BP	chemical homeostasis	583	0.1783	0.3581	lower	0.03287	0.4573	583	0.1063	Signaling by G protein-coupled receptors	no
GO BP	regulation of immune system process	1020	0.3033	0.3562	lower	0.03304	0.4573	1020	0.1	Signaling by G protein-coupled receptors	yes
GO BP	negative regulation of microtubule depolymerization	18	-0.1338	0.3538	lower	0.03306	0.4573	18	0.1111	Signaling by G protein-coupled receptors	no
GO BP	negative regulation of phosphorylation	92	0.2077	0.3544	lower	0.03308	0.4573	92	0.06522	Signaling by G protein-coupled receptors	no
GO BP	actin filament-based process	449	0.2802	0.3545	lower	0.03322	0.4573	449	0.09577	Signaling by G protein-coupled receptors	no
GO BP	regulation of protein-containing complex assembly	315	0.277	0.354	lower	0.03332	0.4574	315	0.08254	Signaling by G protein-coupled receptors	no
GO BP	antigen processing and presentation of endogenous peptide antigen	15	-0.4458	0.3538	lower	0.03377	0.4611	15	0.06667	Imprinted genes	no
GO BP	keratinocyte differentiation	28	-0.1724	0.3538	lower	0.03391	0.4612	28	0.1786	Signaling by G protein-coupled receptors	no
GO BP	positive regulation of actin filament polymerization	31	-0.01556	0.3537	lower	0.03397	0.4612	31	0.1613	Signaling by G protein-coupled receptors	no
GO BP	cellular response to unfolded protein	70	-0.01518	0.3545	lower	0.03419	0.4624	70	0.04286	Regulation of body fluid levels	no
GO BP	lymphocyte mediated immunity	72	-0.0008094	0.3543	lower	0.03449	0.4624	72	0.06944	Signaling by G protein-coupled receptors	no
GO BP	negative regulation of cell migration	223	0.2059	0.355	lower	0.03458	0.4624	223	0.0852	Signaling by G protein-coupled receptors	no
GO BP	alternative mRNA splicing, via spliceosome	22	-0.2312	0.3538	lower	0.03463	0.4624	22	0.04545	Imprinted genes	no
GO BP	actin polymerization or depolymerization	49	0.101	0.3543	lower	0.03465	0.4624	49	0.08163	Signaling by G protein-coupled receptors	no
GO BP	negative regulation of phosphate metabolic process	96	0.2077	0.3544	lower	0.03466	0.4624	96	0.0625	Signaling by G protein-coupled receptors	no
GO BP	insulin receptor signaling pathway	55	-0.02462	0.3547	lower	0.03484	0.4624	55	0.3636	Signaling by G protein-coupled receptors	no
GO BP	nuclear membrane reassembly	25	-0.2061	0.3543	lower	0.03505	0.4624	25	0.04	Imprinted genes	no
GO BP	positive regulation of macrophage migration	19	-0.392	0.3538	lower	0.03514	0.4624	19	0.3684	Signaling by G protein-coupled receptors	no
GO BP	positive regulation of TORC1 signaling	56	0.02338	0.3545	lower	0.03519	0.4624	56	0.03571	Signaling by G protein-coupled receptors	no
GO BP	antibacterial humoral response	24	-0.0498	0.3543	lower	0.03528	0.4624	24	0.1667	Signaling by G protein-coupled receptors	no
GO BP	regulation of skeletal muscle cell differentiation	13	-0.3062	0.3538	lower	0.03543	0.4631	13	0.07692	Muscle cell development	no
GO BP	cell cycle	668	0.2862	0.3562	lower	0.03556	0.4636	668	0.04641	Signaling by G protein-coupled receptors	no
Reactome	Reactome Mitochondrial biogenesis	87	0.1674	0.354	lower	0.1148	0.4647	87	0.04598	Regulation of body fluid levels	no
Reactome	Reactome Vasopressin regulates renal water homeostasis via aquaporins	32	-0.1519	0.3538	lower	0.115	0.4647	32	0.8125	Signaling by G protein-coupled receptors	no
Reactome	Reactome Defects in cobalamin b12 metabolism	13	-0.09175	0.3538	lower	0.1151	0.4647	13	0	Signaling by G protein-coupled receptors	no
GO BP	humoral immune response	91	0.2052	0.3545	lower	0.03604	0.4649	91	0.2747	Signaling by G protein-coupled receptors	no
GO BP	sphingoid metabolic process	15	-0.55	0.3537	lower	0.03612	0.4649	15	0.2	Signaling by G protein-coupled receptors	no
GO BP	sphingosine metabolic process	15	-0.55	0.3537	lower	0.03612	0.4649	15	0.2	Signaling by G protein-coupled receptors	no
GO BP	glycosphingolipid metabolic process	50	0.01406	0.3543	lower	0.03613	0.4649	50	0.02	Imprinted genes	no
GO BP	regulation of synaptic vesicle endocytosis	20	-0.144	0.3538	lower	0.03614	0.4649	20	0.25	Signaling by G protein-coupled receptors	no
GO BP	protein depolymerization	29	0.2112	0.3538	lower	0.03674	0.4696	29	0.03448	Muscle cell development	no
GO BP	regulation of mRNA splicing, via spliceosome	104	0.1014	0.3543	lower	0.0368	0.4696	104	0.009615	Signaling by G protein-coupled receptors	no
GO BP	regulation of mitochondrial membrane permeability	42	0.02438	0.3538	lower	0.03741	0.4696	42	0.02381	Signaling by G protein-coupled receptors	no
GO BP	positive regulation of programmed cell death	369	0.2059	0.3561	lower	0.03743	0.4696	369	0.09485	Signaling by G protein-coupled receptors	no
GO BP	phospholipid dephosphorylation	30	0.1269	0.3538	lower	0.03757	0.4696	30	0.1	Signaling by G protein-coupled receptors	no
GO BP	oligodendrocyte development	22	-0.1905	0.3538	lower	0.03785	0.4696	22	0.09091	Signaling by G protein-coupled receptors	no
GO BP	axonal fasciculation	12	-0.2484	0.3543	lower	0.03789	0.4696	12	0.08333	Regulation of body fluid levels	no
GO BP	neuron projection fasciculation	12	-0.2484	0.3543	lower	0.03789	0.4696	12	0.08333	Regulation of body fluid levels	no
GO BP	modification of postsynaptic structure	15	-0.7046	0.3534	lower	0.03792	0.4696	15	0.06667	Signaling by G protein-coupled receptors	no
GO BP	hematopoietic stem cell proliferation	11	-0.3113	0.3534	lower	0.03797	0.4696	11	0.1818	Signaling by G protein-coupled receptors	no
GO BP	regulation of cell development	480	0.2297	0.3566	lower	0.03836	0.4696	480	0.09583	Signaling by G protein-coupled receptors	no
GO BP	purine ribonucleotide metabolic process	210	0.2127	0.3546	lower	0.03867	0.4696	210	0.1381	Cyclic nucleotide metabolic process	no
GO BP	biological process involved in interspecies interaction between organisms	785	0.2976	0.3566	lower	0.03869	0.4696	785	0.08662	Signaling by G protein-coupled receptors	no
GO BP	regulation of epithelial cell migration	52	-0.0473	0.3545	lower	0.03889	0.4696	52	0.09615	Signaling by G protein-coupled receptors	no
GO BP	Golgi vesicle transport	277	0.2578	0.3555	lower	0.03908	0.4696	277	0.01805	Signaling by G protein-coupled receptors	no
GO BP	ventricular cardiac muscle tissue morphogenesis	23	0.03095	0.354	lower	0.03915	0.4696	23	0.1739	Muscle cell development	no
GO BP	intracellular monoatomic ion homeostasis	294	0.1577	0.3567	lower	0.03951	0.4696	294	0.1088	Signaling by G protein-coupled receptors	no
GO BP	regulation of ATP-dependent activity	27	-0.1863	0.3543	lower	0.03954	0.4696	27	0.07407	Regulation of body fluid levels	no
GO BP	regulation of microtubule cytoskeleton organization	132	0.102	0.3545	lower	0.03955	0.4696	132	0.09091	Signaling by G protein-coupled receptors	no
GO BP	actomyosin structure organization	81	0.05839	0.3543	lower	0.03956	0.4696	81	0.4568	Muscle cell development	no
GO BP	aerobic respiration	144	0.169	0.3546	lower	0.03976	0.4696	144	0.006944	Regulation of body fluid levels	no
GO BP	homotypic cell-cell adhesion	39	0.03012	0.354	lower	0.0398	0.4696	39	0.7692	Regulation of body fluid levels	no
GO BP	regulation of vesicle-mediated transport	382	0.2649	0.3556	lower	0.03982	0.4696	382	0.1309	Signaling by G protein-coupled receptors	no
GO BP	positive regulation of bone mineralization	34	0.06052	0.3538	lower	0.04001	0.4696	34	0.05882	Signaling by G protein-coupled receptors	no
GO BP	intracellular sodium ion homeostasis	17	-0.2733	0.3537	lower	0.04021	0.4696	17	0.1765	Regulation of body fluid levels	no
GO BP	positive regulation of actin nucleation	11	0.04526	0.3534	lower	0.04028	0.4696	11	0.09091	Signaling by G protein-coupled receptors	no
GO BP	cerebral cortex cell migration	23	-0.346	0.3538	lower	0.04032	0.4696	23	0.04348	Signaling by G protein-coupled receptors	no
GO BP	regulation of lymphocyte differentiation	130	0.1872	0.3546	lower	0.04039	0.4696	130	0.06923	Signaling by G protein-coupled receptors	no
GO BP	cell projection organization	726	0.2745	0.3564	lower	0.04047	0.4696	726	0.08127	Signaling by G protein-coupled receptors	no
GO BP	energy derivation by oxidation of organic compounds	201	0.1917	0.3546	lower	0.04055	0.4696	201	0.00995	Signaling by G protein-coupled receptors	no
GO BP	regulation of response to biotic stimulus	419	0.3117	0.3546	lower	0.0407	0.4696	419	0.0716	Signaling by G protein-coupled receptors	no
GO BP	immunoglobulin mediated immune response	37	-0.258	0.3537	lower	0.04073	0.4696	37	0.05405	Signaling by G protein-coupled receptors	no
GO BP	positive regulation of viral process	52	0.01605	0.3543	lower	0.0408	0.4696	52	0.07692	Leukocyte chemotaxis	no
GO BP	branched-chain amino acid catabolic process	22	-0.2196	0.3538	lower	0.04097	0.4705	22	0	Signaling by G protein-coupled receptors	no
GO BP	negative regulation of protein phosphorylation	81	0.1869	0.3543	lower	0.04109	0.4708	81	0.07407	Signaling by G protein-coupled receptors	no
Reactome	Reactome Modulation of host responses by ifn stimulated genes	19	0.05672	0.3537	lower	0.1192	0.4734	19	0	Signaling by G protein-coupled receptors	no
Reactome	Reactome Regulation of t cell activation by cd28 family	181	0.207	0.3547	lower	0.1195	0.4734	181	0.1326	Signaling by G protein-coupled receptors	no
Reactome	Reactome Presynaptic function of kainate receptors	14	-0.2235	0.3538	lower	0.1198	0.4734	14	1	Signaling by G protein-coupled receptors	no
Reactome	Reactome Mitochondrial unfolded protein response uprmt	17	-0.157	0.3538	lower	0.1204	0.4734	17	0.1176	Signaling by G protein-coupled receptors	no
Reactome	Reactome Signaling by fgfr2 in disease	32	-0.1716	0.3538	lower	0.1207	0.4734	32	0.25	Signaling by G protein-coupled receptors	no
Reactome	Reactome Parasite infection	56	0.2215	0.3536	lower	0.1209	0.4734	56	0.2143	Signaling by G protein-coupled receptors	no
GO BP	regulation of pattern recognition receptor signaling pathway	163	0.2069	0.3546	lower	0.04163	0.4738	163	0.07362	Signaling by G protein-coupled receptors	no
GO BP	post-Golgi vesicle-mediated transport	103	0.07035	0.3543	lower	0.04166	0.4738	103	0.03883	Signaling by G protein-coupled receptors	no
GO BP	cellular response to copper ion	20	-0.5973	0.3536	lower	0.04169	0.4738	20	0.1	Regulation of body fluid levels	no
GO BP	positive regulation of proteasomal protein catabolic process	94	0.239	0.3543	lower	0.04191	0.4738	94	0.04255	Regulation of body fluid levels	no
GO BP	stem cell proliferation	18	-0.2407	0.3536	lower	0.04196	0.4738	18	0.1111	Signaling by G protein-coupled receptors	no
GO BP	positive regulation of stress fiber assembly	46	-0.01934	0.3543	lower	0.04211	0.4738	46	0.3261	Signaling by G protein-coupled receptors	no
GO BP	response to amino acid starvation	52	0.01112	0.3544	lower	0.04222	0.4738	52	0.07692	Signaling by G protein-coupled receptors	no
Reactome	Reactome Cellular response to hypoxia	60	0.1297	0.3538	lower	0.1214	0.4741	60	0.01667	Signaling by G protein-coupled receptors	no
GO BP	regulation of metaphase plate congression	11	-0.1161	0.354	lower	0.04247	0.4745	11	0	Signaling by G protein-coupled receptors	no
GO BP	cellular respiration	160	0.1615	0.3549	lower	0.04285	0.4749	160	0.00625	Signaling by G protein-coupled receptors	no
GO BP	response to toxic substance	169	0.1065	0.3546	lower	0.0429	0.4749	169	0.05325	Signaling by G protein-coupled receptors	no
GO BP	negative regulation of T cell differentiation	38	0.04842	0.3543	lower	0.04306	0.4756	38	0.07895	Leukocyte chemotaxis	no
Reactome	Reactome Dengue virus host interactions	211	0.1656	0.3547	lower	0.1222	0.4756	211	0.0237	Signaling by G protein-coupled receptors	no
Reactome	Reactome Protein ubiquitination	61	0.2417	0.3534	lower	0.1231	0.4777	61	0.01639	Imprinted genes	no
GO BP	maintenance of synapse structure	26	-0.06713	0.3538	lower	0.04374	0.4782	26	0.07692	Regulation of body fluid levels	no
GO BP	regulation of cellular extravasation	24	0.01867	0.3532	lower	0.04378	0.4782	24	0.2083	Signaling by G protein-coupled receptors	no
GO BP	regulatory ncRNA-mediated heterochromatin formation	11	-0.2283	0.3538	lower	0.04397	0.4786	11	0	Signaling by G protein-coupled receptors	no
GO BP	proteasomal ubiquitin-independent protein catabolic process	19	0.1156	0.3538	lower	0.04401	0.4786	19	0.05263	Regulation of body fluid levels	no
GO BP	positive regulation of apoptotic process	351	0.2069	0.3558	lower	0.04428	0.4794	351	0.09687	Signaling by G protein-coupled receptors	no
GO BP	maintenance of postsynaptic specialization structure	13	-0.1718	0.3538	lower	0.0445	0.48	13	0.1538	Regulation of body fluid levels	no
GO BP	regulation of protein depolymerization	61	0.2448	0.3537	lower	0.04466	0.48	61	0.09836	Muscle cell development	no
GO BP	behavioral response to pain	10	-0.3689	0.3536	lower	0.04473	0.48	10	0.2	Signaling by G protein-coupled receptors	no
GO BP	ceramide biosynthetic process	37	-0.05527	0.3543	lower	0.04513	0.4821	37	0	Signaling by G protein-coupled receptors	no
GO BP	regulation of phagocytosis	55	0.108	0.354	lower	0.04516	0.4821	55	0.1273	Signaling by G protein-coupled receptors	no
Reactome	Reactome Runx3 regulates notch signaling	14	-0.01725	0.3538	lower	0.1255	0.4828	14	0.07143	Muscle cell development	no
GO BP	intercellular transport	660	0.2751	0.3569	lower	0.04547	0.4834	660	0.02576	Signaling by G protein-coupled receptors	no
GO BP	negative regulation of amyloid-beta formation	18	-0.01641	0.3538	lower	0.04553	0.4834	18	0.2222	Signaling by G protein-coupled receptors	no
GO BP	endoplasmic reticulum unfolded protein response	56	0.02649	0.3544	lower	0.04576	0.4847	56	0.05357	Regulation of body fluid levels	no
GO BP	import into nucleus	84	0.1318	0.3544	lower	0.0463	0.4851	84	0.03571	Regulation of body fluid levels	no
GO BP	telencephalon cell migration	27	-0.2467	0.3538	lower	0.04648	0.4851	27	0.07407	Signaling by G protein-coupled receptors	no
GO BP	neuroblast proliferation	13	-0.4339	0.3537	lower	0.04652	0.4851	13	0.07692	Signaling by G protein-coupled receptors	no
GO BP	cardiac chamber morphogenesis	61	0.03095	0.3543	lower	0.0466	0.4851	61	0.1148	Muscle cell development	no
GO BP	complement activation, classical pathway	12	-0.4352	0.3536	lower	0.04671	0.4851	12	0.1667	Signaling by G protein-coupled receptors	no
GO BP	establishment of cell polarity	88	-0.01022	0.3543	lower	0.04685	0.4851	88	0.1364	Signaling by G protein-coupled receptors	no
GO BP	smoothened signaling pathway	29	-0.1162	0.354	lower	0.047	0.4851	29	0.03448	Signaling by G protein-coupled receptors	no
GO BP	regulation of plasma membrane bounded cell projection assembly	171	0.2476	0.3546	lower	0.04725	0.4851	171	0.09357	Signaling by G protein-coupled receptors	no
GO BP	regulation of plasma membrane bounded cell projection organization	460	0.2655	0.3556	lower	0.04738	0.4851	460	0.1087	Signaling by G protein-coupled receptors	no
GO BP	cardiac ventricle morphogenesis	35	-0.02272	0.3543	lower	0.04752	0.4851	35	0.1429	Muscle cell development	no
GO BP	DNA modification	23	-0.05611	0.354	lower	0.04756	0.4851	23	0	Signaling by G protein-coupled receptors	no
GO BP	regulation of plasma membrane organization	13	-0.2854	0.3538	lower	0.04786	0.4857	13	0.07692	Regulation of body fluid levels	no
GO BP	positive regulation of protein export from nucleus	15	-0.2417	0.3538	lower	0.04793	0.4857	15	0.1333	Signaling by G protein-coupled receptors	no
GO BP	protein import into nucleus	80	0.1318	0.3544	lower	0.04821	0.4861	80	0.0375	Regulation of body fluid levels	no
GO BP	positive regulation of phagocytosis	38	-0.1622	0.3543	lower	0.04824	0.4861	38	0.1316	Signaling by G protein-coupled receptors	no
GO BP	cell adhesion	572	0.2558	0.3566	lower	0.04837	0.4861	572	0.07867	Collagen formation	no
GO BP	positive regulation of proteasomal ubiquitin-dependent protein catabolic process	67	0.224	0.354	lower	0.04898	0.4861	67	0.01493	Signaling by G protein-coupled receptors	no
GO BP	regulation of programmed cell death	995	0.2621	0.3588	lower	0.04906	0.4861	995	0.09347	Signaling by G protein-coupled receptors	no
GO BP	purine-containing compound metabolic process	377	0.2204	0.3561	lower	0.04918	0.4861	377	0.07692	Cyclic nucleotide metabolic process	no
GO BP	regulation of T cell differentiation	114	0.1646	0.3546	lower	0.04938	0.4861	114	0.07895	Signaling by G protein-coupled receptors	no
GO BP	detoxification of copper ion	12	-0.5973	0.3536	lower	0.04941	0.4861	12	0.08333	Collagen formation	no
GO BP	stress response to copper ion	12	-0.5973	0.3536	lower	0.04941	0.4861	12	0.08333	Collagen formation	no
GO BP	humoral immune response mediated by circulating immunoglobulin	14	-0.4352	0.3536	lower	0.04962	0.4861	14	0.1429	Signaling by G protein-coupled receptors	no
GO BP	negative regulation of peptidyl-tyrosine phosphorylation	18	-0.2247	0.3538	lower	0.04971	0.4861	18	0.05556	Signaling by G protein-coupled receptors	no
GO BP	monoatomic cation homeostasis	320	0.1742	0.3567	lower	0.04988	0.4861	320	0.1062	Signaling by G protein-coupled receptors	no
GO BP	regulation of mononuclear cell migration	90	0.1599	0.3538	lower	0.05007	0.4861	90	0.2889	Signaling by G protein-coupled receptors	no
GO BP	regulation of cell cycle	785	0.2823	0.3566	lower	0.05007	0.4861	785	0.04968	Signaling by G protein-coupled receptors	no
GO BP	positive regulation of biomineral tissue development	39	0.06611	0.3538	lower	0.05042	0.4861	39	0.05128	Signaling by G protein-coupled receptors	no
GO BP	cellular response to peptide hormone stimulus	208	0.1996	0.3556	lower	0.05043	0.4861	208	0.3029	Signaling by G protein-coupled receptors	no
GO BP	regulation of Arp2/3 complex-mediated actin nucleation	28	0.1277	0.3532	lower	0.05044	0.4861	28	0.03571	Signaling by G protein-coupled receptors	no
Reactome	Reactome Interleukin 7 signaling	16	-0.1693	0.3538	lower	0.1274	0.4876	16	0.25	Signaling by G protein-coupled receptors	no
Reactome	Reactome Sars cov 1 modulates host translation machinery	36	0.01498	0.3538	lower	0.128	0.4883	36	0.02778	Leukocyte chemotaxis	no
Reactome	Reactome Regulation of plk1 activity at g2 m transition	77	0.1021	0.3537	lower	0.1296	0.4889	77	0.03896	Signaling by G protein-coupled receptors	no
Reactome	Reactome Sumoylation of transcription factors	17	-0.05634	0.3538	lower	0.1296	0.4889	17	0	Signaling by G protein-coupled receptors	no
Reactome	Reactome Sars cov 1 infection	138	0.2417	0.3543	lower	0.1297	0.4889	138	0.02174	Signaling by G protein-coupled receptors	no
Reactome	Reactome Somatic hypermutation of immunoglobulin genes	150	0.1699	0.3545	lower	0.1304	0.4898	150	0.006667	Signaling by G protein-coupled receptors	no
Reactome	Reactome Transmission across chemical synapses	176	0.2807	0.3543	lower	0.1306	0.4898	176	0.3523	Signaling by G protein-coupled receptors	no
GO BP	maintenance of protein location in nucleus	20	-0.1896	0.3538	lower	0.05124	0.4915	20	0	Signaling by G protein-coupled receptors	no
GO BP	regulation of fibroblast growth factor receptor signaling pathway	15	-0.1361	0.3537	lower	0.05139	0.4915	15	0.3333	Collagen formation	no
GO BP	error-prone translesion synthesis	10	-0.2494	0.3538	lower	0.05157	0.4915	10	0	Signaling by G protein-coupled receptors	no
GO BP	regulation of amyloid-beta formation	36	0.002029	0.3543	lower	0.0517	0.4915	36	0.1667	Signaling by G protein-coupled receptors	no
GO BP	cellular detoxification	91	-0.01364	0.3546	lower	0.05185	0.492	91	0.04396	Regulation of body fluid levels	no
Reactome	Reactome Formation of rna pol ii elongation complex	56	0.1274	0.3543	lower	0.1321	0.4937	56	0	Signaling by G protein-coupled receptors	no
Reactome	Reactome Anti inflammatory response favouring leishmania parasite infection	61	0.1771	0.3538	lower	0.1324	0.4937	61	0.6721	Signaling by G protein-coupled receptors	no
GO BP	cilium organization	263	0.2112	0.3553	lower	0.05213	0.4937	263	0.01901	Signaling by G protein-coupled receptors	no
Reactome	Reactome Akt phosphorylates targets in the cytosol	14	-0.1391	0.3538	lower	0.1329	0.4939	14	0.2143	Signaling by G protein-coupled receptors	no
GO BP	regulation of cell projection organization	475	0.2657	0.3555	lower	0.05252	0.4956	475	0.1053	Signaling by G protein-coupled receptors	no
Reactome	Reactome Glucagon signaling in metabolic regulation	24	-0.1519	0.3538	lower	0.1338	0.496	24	1	Signaling by G protein-coupled receptors	no
GO BP	vesicle budding from membrane	81	0.1993	0.3547	lower	0.05276	0.4962	81	0.01235	Leukocyte chemotaxis	no
GO BP	antigen processing and presentation of peptide antigen via MHC class I	24	-0.182	0.3543	lower	0.05286	0.4962	24	0.04167	Signaling by G protein-coupled receptors	no
GO BP	cell morphogenesis	369	0.236	0.3553	lower	0.05302	0.4962	369	0.1003	Signaling by G protein-coupled receptors	no
GO BP	mitral valve morphogenesis	12	-0.09549	0.3538	lower	0.05307	0.4962	12	0.08333	Muscle cell development	no
GO BP	nucleosome organization	53	-0.03049	0.3543	lower	0.05312	0.4962	53	0.03774	Imprinted genes	no
GO BP	regulation of synaptic vesicle recycling	24	-0.02293	0.3543	lower	0.05337	0.4962	24	0.25	Signaling by G protein-coupled receptors	no
GO BP	purine nucleoside triphosphate metabolic process	145	0.2027	0.3545	lower	0.05339	0.4962	145	0.01379	Regulation of body fluid levels	no
GO BP	microtubule polymerization	41	-0.2081	0.3532	lower	0.05352	0.4962	41	0.04878	Regulation of body fluid levels	no
GO BP	negative regulation of viral genome replication	40	0.07714	0.3538	lower	0.0537	0.4962	40	0.05	Regulation of body fluid levels	no
GO BP	negative regulation of locomotion	239	0.2605	0.3546	lower	0.0537	0.4962	239	0.0795	Signaling by G protein-coupled receptors	no
GO BP	response to gamma radiation	31	-0.04536	0.3543	lower	0.05371	0.4962	31	0.03226	Signaling by G protein-coupled receptors	no
GO BP	muscle organ morphogenesis	30	0.05895	0.3543	lower	0.05425	0.4975	30	0.2	Muscle cell development	no
GO BP	muscle tissue morphogenesis	30	0.05895	0.3543	lower	0.05425	0.4975	30	0.2	Muscle cell development	no
GO BP	regulation of cell projection assembly	173	0.2535	0.3545	lower	0.05425	0.4975	173	0.09249	Signaling by G protein-coupled receptors	no
Reactome	Reactome Ire1alpha activates chaperones	48	0.08284	0.3544	lower	0.1351	0.4993	48	0.04167	Regulation of body fluid levels	no
GO BP	ribonucleoprotein complex biogenesis	414	0.2004	0.3562	lower	0.05509	0.4996	414	0.004831	Leukocyte chemotaxis	no
GO BP	plasma membrane bounded cell projection organization	714	0.278	0.3562	lower	0.05511	0.4996	714	0.08123	Signaling by G protein-coupled receptors	no
GO BP	regulation of actin nucleation	33	0.2112	0.3532	lower	0.05512	0.4996	33	0.0303	Signaling by G protein-coupled receptors	no
GO BP	lipid biosynthetic process	411	0.2596	0.3556	lower	0.05539	0.4996	411	0.05839	Signaling by G protein-coupled receptors	no
GO BP	glial cell differentiation	94	0.07095	0.3546	lower	0.05546	0.4996	94	0.1809	Signaling by G protein-coupled receptors	no
GO BP	mitotic nuclear division	117	0.1965	0.3546	lower	0.0555	0.4996	117	0.03419	Collagen formation	no
Reactome	Reactome Plasma lipoprotein clearance	30	-0.1328	0.3538	lower	0.1356	0.4999	30	0.06667	Regulation of body fluid levels	no
Reactome	Reactome Pka mediated phosphorylation of creb	17	0.1783	0.3537	lower	0.1362	0.5006	17	1	Signaling by G protein-coupled receptors	no
GO BP	oocyte development	19	-0.3113	0.3537	lower	0.05669	0.5056	19	0.1579	Signaling by G protein-coupled receptors	no
GO BP	tissue regeneration	35	0.03802	0.354	lower	0.05687	0.5056	35	0.1429	Muscle cell development	no
GO BP	positive regulation of cytokinesis	26	-0.07766	0.3543	lower	0.05691	0.5056	26	0.2308	Signaling by G protein-coupled receptors	no
GO BP	cellular response to reactive nitrogen species	14	-0.1026	0.3536	lower	0.05701	0.5056	14	0.07143	Signaling by G protein-coupled receptors	no
GO BP	branched-chain amino acid metabolic process	24	0.009384	0.3536	lower	0.0571	0.5056	24	0	Signaling by G protein-coupled receptors	no
Reactome	Reactome Transcriptional activation of mitochondrial biogenesis	52	0.1798	0.3538	lower	0.1387	0.5071	52	0.05769	Signaling by G protein-coupled receptors	no
GO BP	cell development	1116	0.3147	0.3563	lower	0.05748	0.5072	1116	0.08871	Signaling by G protein-coupled receptors	yes
Reactome	Reactome Rho gtpases activate pkns	30	-0.2966	0.3538	lower	0.1392	0.5073	30	0.2	Signaling by G protein-coupled receptors	no
GO BP	oocyte maturation	13	-0.4217	0.3537	lower	0.05767	0.5076	13	0.2308	Signaling by G protein-coupled receptors	no
GO BP	macromolecule localization	1526	0.2922	0.3581	lower	0.05773	0.5076	1526	0.03866	Signaling by G protein-coupled receptors	yes
GO BP	monoatomic cation transmembrane transport	441	0.2417	0.3564	lower	0.05814	0.5089	441	0.05669	Signaling by G protein-coupled receptors	no
GO BP	maintenance of protein location	42	0.00772	0.3543	lower	0.05863	0.5109	42	0.04762	Signaling by G protein-coupled receptors	no
GO BP	positive regulation of plasma membrane bounded cell projection assembly	96	0.156	0.3543	lower	0.05883	0.5113	96	0.1354	Signaling by G protein-coupled receptors	no
GO BP	negative regulation of cell motility	234	0.2617	0.3545	lower	0.05897	0.5113	234	0.0812	Signaling by G protein-coupled receptors	no
GO BP	actin filament depolymerization	11	0.101	0.3537	lower	0.05898	0.5113	11	0.09091	Muscle cell development	no
Reactome	Reactome Sars cov 2 host interactions	174	0.2284	0.3545	lower	0.1413	0.5122	174	0.03448	Signaling by G protein-coupled receptors	no
Reactome	Reactome Smad2 smad3 smad4 heterotrimer regulates transcription	34	0.1245	0.3544	lower	0.1413	0.5122	34	0.05882	Signaling by G protein-coupled receptors	no
Reactome	Reactome Apoptotic cleavage of cellular proteins	35	0.1604	0.354	lower	0.1417	0.5122	35	0.08571	Signaling by G protein-coupled receptors	no
GO BP	regulation of macrophage chemotaxis	20	-0.1881	0.3536	lower	0.05933	0.5134	20	0.4	Signaling by G protein-coupled receptors	no
GO BP	constitutive heterochromatin formation	40	0.1444	0.3546	lower	0.05946	0.5136	40	0.05	Imprinted genes	no
GO BP	positive regulation of endocytosis	102	0.05417	0.3546	lower	0.0596	0.5139	102	0.1569	Signaling by G protein-coupled receptors	no
GO BP	response to thyroid hormone	15	-0.2312	0.3537	lower	0.05975	0.5141	15	0.2667	Collagen formation	no
GO BP	regulation of leukocyte migration	141	0.2719	0.354	lower	0.05997	0.5141	141	0.2695	Signaling by G protein-coupled receptors	no
GO BP	negative regulation of catabolic process	288	0.2216	0.3559	lower	0.06024	0.5141	288	0.04514	Signaling by G protein-coupled receptors	no
GO BP	positive regulation of RNA biosynthetic process	1253	0.2637	0.3616	lower	0.06037	0.5141	1253	0.04629	Signaling by G protein-coupled receptors	yes
GO BP	response to nitric oxide	17	0.124	0.3534	lower	0.06065	0.5148	17	0.1765	Signaling by G protein-coupled receptors	no
Reactome	Reactome Hsf1 dependent transactivation	33	0.1018	0.3537	lower	0.1437	0.5156	33	0.1212	Signaling by G protein-coupled receptors	no
Reactome	Reactome Sars cov 2 infection	265	0.2444	0.3555	lower	0.1442	0.5156	265	0.03019	Signaling by G protein-coupled receptors	no
Reactome	Reactome Processing of antigen in germinal center b cells	64	0.2425	0.3538	lower	0.1452	0.5165	64	0.0625	Collagen formation	no
Reactome	Reactome Rhoh gtpase cycle	32	-0.1827	0.3538	lower	0.1464	0.5168	32	0.09375	Signaling by G protein-coupled receptors	no
Reactome	Reactome Notch hlh transcription pathway	28	0.1067	0.3543	lower	0.1465	0.5168	28	0.03571	Regulation of body fluid levels	no
GO BP	cellular response to amino acid starvation	49	0.006254	0.3543	lower	0.06109	0.5169	49	0.08163	Signaling by G protein-coupled receptors	no
GO BP	membrane raft organization	22	0.03716	0.3536	lower	0.06111	0.5169	22	0.09091	Collagen formation	no
Reactome	Reactome Termination of translesion dna synthesis	30	-0.04712	0.3538	lower	0.147	0.5174	30	0	Signaling by G protein-coupled receptors	no
GO BP	regulation of cytokinesis	69	0.1645	0.3547	lower	0.06156	0.5195	69	0.1304	Signaling by G protein-coupled receptors	no
GO BP	vesicle-mediated transport to the plasma membrane	135	0.1912	0.3545	lower	0.06188	0.5202	135	0.01481	Collagen formation	no
GO BP	response to chemical	2027	0.3247	0.3563	lower	0.06219	0.5202	2027	0.1293	Signaling by G protein-coupled receptors	yes
GO BP	positive regulation of leukocyte mediated cytotoxicity	20	-0.1917	0.3538	lower	0.0626	0.5203	20	0.05	Signaling by G protein-coupled receptors	no
GO BP	regulation of hemopoiesis	258	0.2201	0.3552	lower	0.06269	0.5203	258	0.06589	Signaling by G protein-coupled receptors	no
GO BP	ganglioside metabolic process	20	-0.1241	0.3538	lower	0.0627	0.5203	20	0	Signaling by G protein-coupled receptors	no
GO BP	cellular response to topologically incorrect protein	83	-0.002265	0.3545	lower	0.06277	0.5203	83	0.03614	Regulation of body fluid levels	no
GO BP	maintenance of protein location in cell	41	-0.01725	0.354	lower	0.06306	0.5218	41	0.04878	Signaling by G protein-coupled receptors	no
Reactome	Reactome Energy dependent regulation of mtor by lkb1 ampk	28	0.08981	0.3538	lower	0.149	0.5222	28	0	Signaling by G protein-coupled receptors	no
Reactome	Reactome Gastrulation	80	0.1335	0.3538	lower	0.1502	0.5222	80	0.025	Signaling by G protein-coupled receptors	no
GO BP	cytoplasmic translation	159	0.254	0.3543	lower	0.06323	0.5223	159	0.006289	Leukocyte chemotaxis	no
Reactome	Reactome Drug adme	62	0.2638	0.3538	lower	0.1513	0.5234	62	0.04839	Signaling by G protein-coupled receptors	no
Reactome	Reactome Sumoylation of dna replication proteins	41	-0.005543	0.3543	lower	0.1515	0.5234	41	0	Signaling by G protein-coupled receptors	no
GO BP	purine ribonucleoside triphosphate metabolic process	140	0.2127	0.3544	lower	0.06358	0.5239	140	0.01429	Regulation of body fluid levels	no
GO BP	establishment of protein localization to organelle	249	0.2156	0.3555	lower	0.06386	0.5239	249	0.01606	Signaling by G protein-coupled receptors	no
GO BP	alcohol biosynthetic process	63	0.2318	0.3543	lower	0.06388	0.5239	63	0.03175	Signaling by G protein-coupled receptors	no
GO BP	vesicle-mediated transport in synapse	110	0.185	0.3551	lower	0.06399	0.5239	110	0.04545	Signaling by G protein-coupled receptors	no
GO BP	negative regulation of axon regeneration	10	-0.4616	0.3538	lower	0.06428	0.5248	10	0.1	Imprinted genes	no
GO BP	generation of precursor metabolites and energy	237	0.2027	0.3546	lower	0.0644	0.5249	237	0.01688	Signaling by G protein-coupled receptors	no
GO BP	mRNA modification	22	-0.2345	0.3538	lower	0.06476	0.5252	22	0	Signaling by G protein-coupled receptors	no
GO BP	sulfur compound catabolic process	23	-0.1082	0.3543	lower	0.06515	0.5252	23	0.04348	Regulation of body fluid levels	no
GO BP	polyamine biosynthetic process	10	-0.1107	0.3538	lower	0.06531	0.5252	10	0.1	Imprinted genes	no
GO BP	sphingolipid biosynthetic process	78	0.06635	0.3544	lower	0.06568	0.5252	78	0.07692	Signaling by G protein-coupled receptors	no
GO BP	negative regulation of muscle cell differentiation	39	-0.01981	0.3543	lower	0.06587	0.5252	39	0.1282	Signaling by G protein-coupled receptors	no
GO BP	rRNA modification	34	0.02164	0.3538	lower	0.06593	0.5252	34	0	Signaling by G protein-coupled receptors	no
GO BP	establishment or maintenance of epithelial cell apical/basal polarity	27	-0.08651	0.3543	lower	0.06624	0.5268	27	0.1111	Signaling by G protein-coupled receptors	no
Reactome	Reactome Gaba b receptor activation	31	0.1771	0.3537	lower	0.1533	0.5281	31	0.8065	Signaling by G protein-coupled receptors	no
Reactome	Reactome Synthesis of substrates in n glycan biosythesis	53	-0.05449	0.3543	lower	0.1537	0.5282	53	0.01887	Regulation of body fluid levels	no
Reactome	Reactome Receptor type tyrosine protein phosphatases	13	0.2074	0.3532	lower	0.1543	0.5288	13	0	Signaling by G protein-coupled receptors	no
Reactome	Reactome Signaling by retinoic acid	30	0.03664	0.3538	lower	0.1549	0.5295	30	0.03333	Signaling by G protein-coupled receptors	no
Reactome	Reactome Asparagine n linked glycosylation	274	0.2589	0.3556	lower	0.1553	0.5296	274	0.0219	Regulation of body fluid levels	no
Reactome	Reactome Selective autophagy	78	0.2364	0.3536	lower	0.1575	0.5315	78	0.02564	Regulation of body fluid levels	no
Reactome	Reactome Negative regulation of met activity	21	0.1526	0.3537	lower	0.1579	0.5315	21	0.04762	Signaling by G protein-coupled receptors	no
Reactome	Reactome Mtorc1 mediated signalling	23	-0.1334	0.3537	lower	0.1584	0.5315	23	0	Signaling by G protein-coupled receptors	no
Reactome	Reactome Shc1 events in erbb4 signaling	12	0.01758	0.3538	lower	0.1587	0.5315	12	0.5833	Signaling by G protein-coupled receptors	no
Reactome	Reactome Activation of rac1	13	-0.1091	0.3534	lower	0.159	0.5315	13	0.3077	Signaling by G protein-coupled receptors	no
Reactome	Reactome Hiv transcription elongation	42	0.04915	0.3543	lower	0.1597	0.5315	42	0	Signaling by G protein-coupled receptors	no
Reactome	Reactome Rho gtpases activate wasps and waves	34	0.13	0.3536	lower	0.16	0.5315	34	0.2059	Signaling by G protein-coupled receptors	no
Reactome	Reactome Regulation of mitf m dependent genes involved in pigmentation	31	-0.08929	0.3534	lower	0.1601	0.5315	31	0.09677	Regulation of body fluid levels	no
Reactome	Reactome Mrna splicing minor pathway	50	0.1725	0.3543	lower	0.1603	0.5315	50	0	Signaling by G protein-coupled receptors	no
GO BP	response to light stimulus	167	0.1407	0.355	lower	0.06765	0.534	167	0.07186	Signaling by G protein-coupled receptors	no
GO BP	negative regulation of programmed necrotic cell death	14	-0.02786	0.3532	lower	0.06768	0.534	14	0.07143	Signaling by G protein-coupled receptors	no
GO BP	positive regulation of biosynthetic process	1917	0.2882	0.3616	lower	0.06779	0.534	1917	0.05686	Signaling by G protein-coupled receptors	yes
GO BP	regulation of transport	1008	0.2845	0.3575	lower	0.06802	0.5346	1008	0.1349	Signaling by G protein-coupled receptors	yes
GO BP	regulation of protein localization to cell surface	30	-0.08786	0.3544	lower	0.06829	0.5346	30	0.03333	Signaling by G protein-coupled receptors	no
GO BP	protein insertion into membrane	54	0.1799	0.3538	lower	0.06872	0.5346	54	0.03704	Signaling by G protein-coupled receptors	no
GO BP	positive regulation of lamellipodium assembly	21	-0.205	0.3537	lower	0.06882	0.5346	21	0.2857	Signaling by G protein-coupled receptors	no
GO BP	cell cycle process	617	0.3026	0.3556	lower	0.06889	0.5346	617	0.04214	Signaling by G protein-coupled receptors	no
GO BP	regulation of cardiac muscle tissue growth	31	0.03095	0.354	lower	0.06897	0.5346	31	0.1613	Signaling by G protein-coupled receptors	no
GO BP	development of primary female sexual characteristics	38	-0.07462	0.3538	lower	0.06904	0.5346	38	0.1053	Signaling by G protein-coupled receptors	no
Reactome	Reactome Cytosolic iron sulfur cluster assembly	11	-0.02765	0.3532	lower	0.162	0.5352	11	0	Signaling by G protein-coupled receptors	no
GO BP	regulation of mesenchymal stem cell differentiation	10	-0.08374	0.3538	lower	0.06934	0.5353	10	0.1	Signaling by G protein-coupled receptors	no
GO BP	androgen receptor signaling pathway	15	-0.1363	0.3538	lower	0.06937	0.5353	15	0.06667	Signaling by G protein-coupled receptors	no
GO BP	regulation of regulatory T cell differentiation	32	0.0834	0.3538	lower	0.06952	0.5356	32	0.03125	Leukocyte chemotaxis	no
GO BP	mitral valve development	13	-0.06037	0.3538	lower	0.06981	0.5369	13	0.07692	Muscle cell development	no
GO BP	granzyme-mediated programmed cell death signaling pathway	12	-0.2474	0.3536	lower	0.06994	0.5371	12	0	Signaling by G protein-coupled receptors	no
GO BP	negative regulation of epithelial cell apoptotic process	14	-0.05096	0.3538	lower	0.07028	0.5379	14	0.1429	Muscle cell development	no
GO BP	detoxification of inorganic compound	18	-0.5639	0.3536	lower	0.07042	0.5379	18	0.1111	Collagen formation	no
GO BP	polyamine metabolic process	14	-0.0008485	0.3538	lower	0.07042	0.5379	14	0.07143	Imprinted genes	no
GO BP	nucleus organization	104	0.0677	0.3545	lower	0.07048	0.5379	104	0.02885	Signaling by G protein-coupled receptors	no
GO BP	regulation of sister chromatid segregation	84	0.02015	0.3546	lower	0.07074	0.539	84	0.0119	Regulation of body fluid levels	no
GO BP	mitotic cell cycle phase transition	93	0.06537	0.3543	lower	0.07096	0.5399	93	0.03226	Imprinted genes	no
Reactome	Reactome Diseases associated with o glycosylation of proteins	47	0.08083	0.3543	lower	0.1643	0.5406	47	0.4468	Collagen formation	no
GO BP	cell-matrix adhesion	97	0.3316	0.3534	lower	0.0716	0.5423	97	0.1753	Collagen formation	no
Reactome	Reactome Glycosphingolipid catabolism	26	0.249	0.3538	lower	0.1655	0.543	26	0.03846	Signaling by G protein-coupled receptors	no
GO BP	positive regulation of DNA-templated transcription	1251	0.2645	0.3613	lower	0.07183	0.5432	1251	0.04636	Signaling by G protein-coupled receptors	yes
GO BP	positive regulation of smooth muscle cell migration	30	-0.1796	0.3538	lower	0.07195	0.5432	30	0.1667	Regulation of body fluid levels	no
GO BP	regulation of fibroblast proliferation	47	0.1732	0.354	lower	0.07228	0.5435	47	0.1489	Signaling by G protein-coupled receptors	no
GO BP	regulation of chromosome segregation	100	0.05047	0.3546	lower	0.0723	0.5435	100	0.02	Regulation of body fluid levels	no
GO BP	cardiac ventricle development	59	0.08696	0.354	lower	0.0724	0.5435	59	0.1186	Signaling by G protein-coupled receptors	no
Reactome	Reactome Ca dependent events	31	0.1783	0.3537	lower	0.1662	0.5442	31	1	Signaling by G protein-coupled receptors	no
GO BP	cellular response to nitrogen compound	412	0.2647	0.3549	lower	0.07281	0.5455	412	0.2573	Signaling by G protein-coupled receptors	no
Reactome	Reactome Hsp90 chaperone cycle for steroid hormone receptors shr in the presence of ligand	45	-0.005543	0.3537	lower	0.168	0.5461	45	0.02222	Imprinted genes	no
Reactome	Reactome Inlb mediated entry of listeria monocytogenes into host cell	15	0.1526	0.3537	lower	0.1683	0.5461	15	0.06667	Signaling by G protein-coupled receptors	no
Reactome	Reactome Formation of apoptosome	11	-0.03512	0.3537	lower	0.1689	0.5461	11	0.1818	Signaling by G protein-coupled receptors	no
Reactome	Reactome Signaling by notch1	66	0.1432	0.3544	lower	0.1691	0.5461	66	0.0303	Signaling by G protein-coupled receptors	no
Reactome	Reactome Activation of ampk downstream of nmdars	18	0.0932	0.3536	lower	0.1696	0.5461	18	0.1111	Signaling by G protein-coupled receptors	no
Reactome	Reactome Neurotransmitter receptors and postsynaptic signal transmission	130	0.2625	0.3538	lower	0.1697	0.5461	130	0.4692	Signaling by G protein-coupled receptors	no
Reactome	Reactome Diseases of signal transduction by growth factor receptors and second messengers	384	0.2944	0.3543	lower	0.1708	0.5465	384	0.1302	Signaling by G protein-coupled receptors	no
Reactome	Reactome Sumoylation of ubiquitinylation proteins	38	-0.08398	0.3538	lower	0.1711	0.5465	38	0	Signaling by G protein-coupled receptors	no
Reactome	Reactome Flt3 signaling	33	0.004206	0.354	lower	0.1712	0.5465	33	0.4242	Signaling by G protein-coupled receptors	no
Reactome	Reactome Vegfr2 mediated vascular permeability	23	0.1292	0.3534	lower	0.1721	0.5465	23	0.3913	Signaling by G protein-coupled receptors	no
Reactome	Reactome Cytochrome c mediated apoptotic response	13	-0.03512	0.3537	lower	0.1722	0.5465	13	0.1538	Signaling by G protein-coupled receptors	no
Reactome	Reactome Attenuation phase	24	0.1301	0.3536	lower	0.1723	0.5465	24	0.08333	Collagen formation	no
GO BP	response to insulin	149	0.124	0.3555	lower	0.07325	0.5476	149	0.1611	Signaling by G protein-coupled receptors	no
GO BP	organelle assembly	644	0.2807	0.3564	lower	0.07357	0.5476	644	0.05901	Muscle cell development	no
GO BP	negative regulation of cilium assembly	23	0.04021	0.3538	lower	0.07358	0.5476	23	0.08696	Signaling by G protein-coupled receptors	no
GO BP	cardiac septum morphogenesis	40	0.09724	0.3538	lower	0.07361	0.5476	40	0.1	Collagen formation	no
GO BP	vascular endothelial cell response to laminar fluid shear stress	19	-0.2854	0.3537	lower	0.07384	0.5476	19	0.8421	Signaling by G protein-coupled receptors	no
GO BP	regulation of vascular associated smooth muscle cell migration	22	-0.2778	0.3536	lower	0.07408	0.5476	22	0.1818	Regulation of body fluid levels	no
GO BP	regulation of neuron projection development	297	0.255	0.3551	lower	0.0744	0.5476	297	0.1044	Signaling by G protein-coupled receptors	no
GO BP	cerebral cortex radially oriented cell migration	18	-0.2963	0.3538	lower	0.07443	0.5476	18	0.05556	Signaling by G protein-coupled receptors	no
GO BP	positive regulation of innate immune response	232	0.2972	0.3543	lower	0.07494	0.549	232	0.06466	Signaling by G protein-coupled receptors	no
Reactome	Reactome Synthesis of pe	11	-0.2501	0.3537	lower	0.1742	0.5501	11	0	Signaling by G protein-coupled receptors	no
Reactome	Reactome Bbsome mediated cargo targeting to cilium	20	0.1632	0.3532	lower	0.1753	0.5509	20	0.05	Signaling by G protein-coupled receptors	no
Reactome	Reactome Formation of the beta catenin tcf transactivating complex	32	0.08783	0.3538	lower	0.1754	0.5509	32	0.03125	Imprinted genes	no
Reactome	Reactome Shc mediated cascade fgfr4	10	-0.2285	0.3538	lower	0.1761	0.5516	10	0.6	Signaling by G protein-coupled receptors	no
GO BP	establishment of protein localization to membrane	184	0.215	0.3545	lower	0.07546	0.5519	184	0.03261	Signaling by G protein-coupled receptors	no
GO BP	regulation of membrane permeability	53	0.02737	0.3537	lower	0.07583	0.5533	53	0.01887	Signaling by G protein-coupled receptors	no
GO BP	mitochondrial membrane organization	53	0.1644	0.3543	lower	0.07609	0.5533	53	0.01887	Regulation of body fluid levels	no
GO BP	ganglioside biosynthetic process	12	-0.1241	0.3538	lower	0.0761	0.5533	12	0	Signaling by G protein-coupled receptors	no
GO BP	negative regulation of stress fiber assembly	19	-0.4638	0.3537	lower	0.07643	0.5536	19	0.1579	Signaling by G protein-coupled receptors	no
GO BP	plasma membrane bounded cell projection assembly	299	0.2457	0.355	lower	0.07688	0.5557	299	0.04682	Signaling by G protein-coupled receptors	no
GO BP	negative regulation of supramolecular fiber organization	106	0.2369	0.3532	lower	0.07703	0.5559	106	0.08491	Signaling by G protein-coupled receptors	no
GO BP	positive regulation of natural killer cell mediated immunity	13	-0.07183	0.3537	lower	0.0772	0.5563	13	0.07692	Signaling by G protein-coupled receptors	no
GO BP	protein-RNA complex assembly	205	0.1633	0.3555	lower	0.07746	0.5574	205	0.004878	Leukocyte chemotaxis	no
GO BP	cell junction organization	378	0.2341	0.3562	lower	0.07763	0.5578	378	0.09524	Signaling by G protein-coupled receptors	no
Reactome	Reactome Signaling by fgfr4 in disease	11	-0.3436	0.3537	lower	0.1787	0.5587	11	0.7273	Signaling by G protein-coupled receptors	no
Reactome	Reactome Irf3 mediated induction of type i ifn	11	0.07637	0.3532	lower	0.1795	0.5598	11	0	Signaling by G protein-coupled receptors	no
KEGG	KEGG TGF BETA SIGNALING PATHWAY	70	0.123	0.3549	lower	0.07611	0.5613	70	0.1286	Signaling by G protein-coupled receptors	no
GO BP	negative regulation of protein localization to nucleus	30	-0.1927	0.3536	lower	0.07831	0.5614	30	0.06667	Collagen formation	no
GO BP	heparan sulfate proteoglycan metabolic process	35	-0.04844	0.3538	lower	0.07843	0.5614	35	0.08571	Collagen formation	no
GO BP	regulation of ruffle assembly	19	-0.1325	0.3537	lower	0.07876	0.5614	19	0.1053	Signaling by G protein-coupled receptors	no
GO BP	positive regulation of chromosome segregation	18	-0.08479	0.3543	lower	0.07901	0.5614	18	0	Signaling by G protein-coupled receptors	no
GO BP	negative regulation of Wnt signaling pathway	124	0.1511	0.3544	lower	0.07903	0.5614	124	0.04839	Signaling by G protein-coupled receptors	no
GO BP	T-helper 1 type immune response	26	0.1146	0.3538	lower	0.07904	0.5614	26	0.03846	Leukocyte chemotaxis	no
Reactome	Reactome Protein methylation	17	-0.06563	0.3534	lower	0.1819	0.5615	17	0.05882	Signaling by G protein-coupled receptors	no
Reactome	Reactome Signaling by braf and raf1 fusions	56	0.08975	0.3536	lower	0.184	0.5615	56	0.3036	Signaling by G protein-coupled receptors	no
Reactome	Reactome G alpha z signalling events	38	0.1144	0.3536	lower	0.1841	0.5615	38	1	Signaling by G protein-coupled receptors	no
Reactome	Reactome Regulation of homotypic cell cell adhesion	145	0.3355	0.3532	lower	0.1848	0.5615	145	0.03448	Regulation of body fluid levels	no
Reactome	Reactome Pi 3k cascade fgfr1	12	-0.5071	0.3536	lower	0.1854	0.5615	12	0.3333	Signaling by G protein-coupled receptors	no
Reactome	Reactome Slc mediated transport of organic cations	12	0.04122	0.3532	lower	0.1856	0.5615	12	0.08333	Regulation of body fluid levels	no
Reactome	Reactome Perk regulates gene expression	31	0.01789	0.3537	lower	0.1861	0.5615	31	0.06452	Signaling by G protein-coupled receptors	no
Reactome	Reactome Downstream signal transduction	29	0.004206	0.3537	lower	0.1862	0.5615	29	0.4483	Signaling by G protein-coupled receptors	no
Reactome	Reactome Formation of tubulin folding intermediates by cct tric	17	0.2499	0.3532	lower	0.187	0.5615	17	0	Signaling by G protein-coupled receptors	no
Reactome	Reactome Rsv host interactions	78	0.1883	0.3543	lower	0.187	0.5615	78	0.01282	Signaling by G protein-coupled receptors	no
Reactome	Reactome Signaling by pdgf	53	0.08544	0.3543	lower	0.1877	0.5615	53	0.283	Collagen formation	no
Reactome	Reactome Rnd2 gtpase cycle	35	0.1734	0.354	lower	0.188	0.5615	35	0.08571	Signaling by G protein-coupled receptors	no
Reactome	Reactome Regulation of mitf m dependent genes involved in lysosome biogenesis and autophagy	16	0.1827	0.3543	lower	0.188	0.5615	16	0	Signaling by G protein-coupled receptors	no
Reactome	Reactome O linked glycosylation	84	0.1148	0.3546	lower	0.1884	0.5615	84	0.25	Collagen formation	no
Reactome	Reactome Budding and maturation of hiv virion	27	0.05863	0.354	lower	0.1886	0.5615	27	0.03704	Regulation of body fluid levels	no
Reactome	Reactome Signaling by hippo	20	0.1614	0.3532	lower	0.1892	0.5616	20	0	Signaling by G protein-coupled receptors	no
Reactome	Reactome Peptide hormone metabolism	47	0.3425	0.3532	lower	0.1895	0.5616	47	0.1277	Signaling by G protein-coupled receptors	no
GO BP	positive regulation of calcium ion import	10	-0.575	0.3532	lower	0.07926	0.562	10	0.8	Signaling by G protein-coupled receptors	no
GO BP	regulation of protein metabolic process	1136	0.3161	0.3565	lower	0.07961	0.562	1136	0.0581	Signaling by G protein-coupled receptors	yes
GO BP	defense response to virus	172	0.2146	0.3549	lower	0.07965	0.562	172	0.02907	Regulation of body fluid levels	no
GO BP	response to unfolded protein	95	0.05672	0.3546	lower	0.0797	0.562	95	0.04211	Regulation of body fluid levels	no
GO BP	B cell mediated immunity	38	-0.2411	0.3536	lower	0.07998	0.5624	38	0.05263	Signaling by G protein-coupled receptors	no
GO BP	regulation of mRNA processing	123	0.1574	0.3543	lower	0.08021	0.5632	123	0.01626	Signaling by G protein-coupled receptors	no
GO BP	regulation of lamellipodium organization	39	0.2059	0.3537	lower	0.08062	0.5653	39	0.2051	Signaling by G protein-coupled receptors	no
GO BP	ribosome-associated ubiquitin-dependent protein catabolic process	18	-0.2063	0.3532	lower	0.08113	0.5669	18	0	Signaling by G protein-coupled receptors	no
GO BP	negative regulation of neuron projection regeneration	11	-0.3982	0.3537	lower	0.0812	0.5669	11	0.09091	Imprinted genes	no
GO BP	cortical actin cytoskeleton organization	26	0.0218	0.3544	lower	0.08144	0.5678	26	0.1538	Signaling by G protein-coupled receptors	no
Reactome	Reactome Diseases of glycosylation	114	0.1766	0.3546	lower	0.1938	0.5692	114	0.2018	Collagen formation	no
GO BP	negative regulation of biological process	3718	0.317	0.3643	lower	0.0818	0.5695	3718	0.06509	Signaling by G protein-coupled receptors	yes
GO BP	positive regulation of response to biotic stimulus	248	0.2972	0.3543	lower	0.08205	0.57	248	0.06452	Signaling by G protein-coupled receptors	no
GO BP	antigen processing and presentation of endogenous antigen	17	-0.2958	0.3537	lower	0.08212	0.57	17	0.05882	Imprinted genes	no
GO BP	regulation of lamellipodium assembly	27	-0.009145	0.3537	lower	0.08236	0.57	27	0.2222	Signaling by G protein-coupled receptors	no
GO BP	positive regulation of canonical NF-kappaB signal transduction	193	0.2041	0.3552	lower	0.08261	0.57	193	0.09845	Signaling by G protein-coupled receptors	no
Reactome	Reactome Eph ephrin mediated repulsion of cells	41	0.08103	0.354	lower	0.1949	0.5703	41	0.1707	Signaling by G protein-coupled receptors	no
Reactome	Reactome Enterobacterial factors antagonize host defense	13	-0.1263	0.3537	lower	0.1951	0.5703	13	0.2308	Signaling by G protein-coupled receptors	no
Reactome	Reactome Runx2 regulates bone development	27	0.2046	0.3537	lower	0.1955	0.5703	27	0.1481	Signaling by G protein-coupled receptors	no
GO BP	organophosphate metabolic process	738	0.2801	0.3562	lower	0.08323	0.5713	738	0.06504	Signaling by G protein-coupled receptors	no
Reactome	Reactome Sealing of the nuclear envelope ne by escrt iii	22	0.1289	0.3538	lower	0.1963	0.5715	22	0.04545	Imprinted genes	no
Reactome	Reactome Sars cov 2 activates modulates innate and adaptive immune responses	101	0.2444	0.354	lower	0.1976	0.572	101	0.0198	Signaling by G protein-coupled receptors	no
Reactome	Reactome Sars cov 2 modulates host translation machinery	50	0.05226	0.3543	lower	0.1987	0.572	50	0.02	Leukocyte chemotaxis	no
Reactome	Reactome Arachidonate metabolism	32	-0.1625	0.3538	lower	0.1999	0.572	32	0.09375	Signaling by G protein-coupled receptors	no
Reactome	Reactome G alpha 12 13 signalling events	69	0.06349	0.3538	lower	0.2007	0.572	69	1	Signaling by G protein-coupled receptors	no
Reactome	Reactome Glutamate neurotransmitter release cycle	18	0.07698	0.3532	lower	0.2007	0.572	18	0.05556	Signaling by G protein-coupled receptors	no
Reactome	Reactome Met activates ras signaling	11	-0.2743	0.3537	lower	0.2017	0.572	11	0.5455	Signaling by G protein-coupled receptors	no
Reactome	Reactome Copi independent golgi to er retrograde traffic	42	0.1034	0.3538	lower	0.2031	0.572	42	0.02381	Signaling by G protein-coupled receptors	no
Reactome	Reactome Glycosphingolipid biosynthesis	16	0.01289	0.3536	lower	0.2032	0.572	16	0	Signaling by G protein-coupled receptors	no
Reactome	Reactome Shc mediated cascade fgfr3	10	-0.2285	0.3538	lower	0.2039	0.572	10	0.6	Signaling by G protein-coupled receptors	no
Reactome	Reactome Intracellular signaling by second messengers	258	0.2871	0.3543	lower	0.2046	0.572	258	0.2442	Signaling by G protein-coupled receptors	no
Reactome	Reactome Abc transporters in lipid homeostasis	11	-0.2712	0.3534	lower	0.2047	0.572	11	0	Signaling by G protein-coupled receptors	no
Reactome	Reactome Sars cov 1 host interactions	94	0.2772	0.3538	lower	0.2055	0.5725	94	0.03191	Signaling by G protein-coupled receptors	no
Reactome	Reactome Rhoc gtpase cycle	66	0.2194	0.3536	lower	0.2062	0.5726	66	0.303	Signaling by G protein-coupled receptors	no
GO BP	synaptic vesicle cycle	103	0.1933	0.355	lower	0.08358	0.573	103	0.01942	Signaling by G protein-coupled receptors	no
GO BP	positive regulation of macrophage chemotaxis	15	-0.392	0.3537	lower	0.08389	0.5738	15	0.4	Signaling by G protein-coupled receptors	no
GO BP	regulation of axon regeneration	15	-0.4656	0.3538	lower	0.08399	0.5738	15	0.06667	Leukocyte chemotaxis	no
GO BP	positive regulation of epidermal cell differentiation	12	-0.2908	0.3532	lower	0.08405	0.5738	12	0.1667	Signaling by G protein-coupled receptors	no
GO BP	protein localization to endoplasmic reticulum	18	0.14	0.3536	lower	0.08462	0.576	18	0.05556	Leukocyte chemotaxis	no
GO BP	negative regulation of syncytium formation by plasma membrane fusion	47	0.1092	0.3543	lower	0.0849	0.5771	47	0.04255	Muscle cell development	no
GO BP	regulation of translational initiation	83	0.05672	0.3543	lower	0.08509	0.5777	83	0.03614	Signaling by G protein-coupled receptors	no
GO BP	endoplasmic reticulum organization	73	0.3154	0.3538	lower	0.08521	0.5777	73	0.0274	Signaling by G protein-coupled receptors	no
GO BP	metaphase chromosome alignment	59	0.01997	0.3546	lower	0.08591	0.5786	59	0.0339	Imprinted genes	no
GO BP	polarized epithelial cell differentiation	12	-0.1478	0.3538	lower	0.08592	0.5786	12	0.1667	Signaling by G protein-coupled receptors	no
GO BP	regulation of leukocyte chemotaxis	82	0.1503	0.3543	lower	0.08602	0.5786	82	0.3171	Signaling by G protein-coupled receptors	no
GO BP	cell junction disassembly	10	-0.203	0.3538	lower	0.08652	0.5786	10	0.3	Signaling by G protein-coupled receptors	no
GO BP	CD4-positive, alpha-beta T cell activation	49	0.2371	0.3538	lower	0.08669	0.5787	49	0.04082	Signaling by G protein-coupled receptors	no
GO BP	small molecule metabolic process	1022	0.3075	0.3559	lower	0.08677	0.5787	1022	0.03914	Signaling by G protein-coupled receptors	yes
GO BP	negative regulation of protein catabolic process	102	0.1529	0.3544	lower	0.08712	0.5797	102	0.03922	Signaling by G protein-coupled receptors	no
GO BP	response to UV	111	0.14	0.3546	lower	0.08716	0.5797	111	0.05405	Signaling by G protein-coupled receptors	no
Reactome	Reactome Atf4 activates genes in response to endoplasmic reticulum stress	26	-0.003522	0.3536	lower	0.2101	0.5809	26	0.07692	Signaling by G protein-coupled receptors	no
GO BP	regulation of receptor-mediated endocytosis	87	0.08544	0.3545	lower	0.08762	0.5819	87	0.1379	Signaling by G protein-coupled receptors	no
GO BP	potassium ion homeostasis	19	-0.3988	0.3537	lower	0.08777	0.5822	19	0.1579	Signaling by G protein-coupled receptors	no
Reactome	Reactome Ns1 mediated effects on host pathways	41	0.06795	0.3537	lower	0.2119	0.5846	41	0.02439	Signaling by G protein-coupled receptors	no
GO BP	negative regulation of natural killer cell mediated cytotoxicity	15	-0.3238	0.3538	lower	0.08846	0.5848	15	0.06667	Signaling by G protein-coupled receptors	no
GO BP	negative regulation of natural killer cell mediated immunity	15	-0.3238	0.3538	lower	0.08846	0.5848	15	0.06667	Signaling by G protein-coupled receptors	no
GO BP	phosphorus metabolic process	740	0.2815	0.3562	lower	0.08857	0.5848	740	0.06486	Signaling by G protein-coupled receptors	no
GO BP	female gonad development	37	-0.03955	0.3537	lower	0.08864	0.5848	37	0.1081	Signaling by G protein-coupled receptors	no
GO BP	GTP biosynthetic process	10	-0.1291	0.3538	lower	0.08896	0.5849	10	0	Signaling by G protein-coupled receptors	no
GO BP	hydrogen peroxide catabolic process	13	-0.4063	0.3537	lower	0.08898	0.5849	13	0.1538	Regulation of body fluid levels	no
GO BP	cell-cell adhesion mediated by integrin	10	-0.0306	0.3532	lower	0.08905	0.5849	10	0.2	Collagen formation	no
GO BP	endocytic recycling	90	0.1413	0.3544	lower	0.08944	0.5849	90	0.01111	Signaling by G protein-coupled receptors	no
GO BP	positive regulation of natural killer cell mediated cytotoxicity	12	-0.1917	0.3536	lower	0.08962	0.5849	12	0.08333	Signaling by G protein-coupled receptors	no
GO BP	mitotic nuclear membrane reassembly	10	-0.3468	0.3538	lower	0.08972	0.5849	10	0	Signaling by G protein-coupled receptors	no
GO BP	mitotic nuclear membrane organization	10	-0.3468	0.3538	lower	0.08972	0.5849	10	0	Signaling by G protein-coupled receptors	no
GO BP	neurogenesis	730	0.2741	0.3559	lower	0.09012	0.5857	730	0.1	Signaling by G protein-coupled receptors	no
GO BP	nucleotide biosynthetic process	155	0.2605	0.354	lower	0.09019	0.5857	155	0.09032	Cyclic nucleotide metabolic process	no
Reactome	Reactome Interleukin 20 family signaling	14	0.004523	0.3532	lower	0.2133	0.5859	14	0.1429	Signaling by G protein-coupled receptors	no
Reactome	Reactome Muscle contraction	128	0.3176	0.3536	lower	0.2147	0.5859	128	0.1172	Signaling by G protein-coupled receptors	no
Reactome	Reactome Met activates rap1 and rac1	11	-0.05503	0.3532	lower	0.2154	0.5859	11	0.3636	Signaling by G protein-coupled receptors	no
GO BP	positive regulation of immune response to tumor cell	11	-0.07183	0.3538	lower	0.0907	0.5862	11	0	Signaling by G protein-coupled receptors	no
GO BP	positive regulation of response to tumor cell	11	-0.07183	0.3538	lower	0.0907	0.5862	11	0	Signaling by G protein-coupled receptors	no
GO BP	regulation of cellular response to heat	16	0.07803	0.3536	lower	0.09114	0.5871	16	0	Signaling by G protein-coupled receptors	no
Reactome	Reactome Regulation of endogenous retroelements	75	0.2131	0.354	lower	0.2168	0.5873	75	0.01333	Regulation of body fluid levels	no
Reactome	Reactome Senescence associated secretory phenotype sasp	44	0.1506	0.3536	lower	0.2171	0.5873	44	0.1818	Signaling by G protein-coupled receptors	no
Reactome	Reactome Diseases of metabolism	209	0.2137	0.3547	lower	0.2173	0.5873	209	0.1148	Collagen formation	no
GO BP	regulation of transcription initiation by RNA polymerase II	77	0.01144	0.3547	lower	0.09135	0.5876	77	0.02597	Imprinted genes	no
GO BP	clathrin coat assembly	17	0.08103	0.3537	lower	0.09154	0.5876	17	0	Signaling by G protein-coupled receptors	no
GO BP	pseudouridine synthesis	16	-0.2201	0.3538	lower	0.09161	0.5876	16	0	Signaling by G protein-coupled receptors	no
GO BP	cytoskeleton-dependent intracellular transport	171	0.1874	0.3553	lower	0.09172	0.5876	171	0.02924	Signaling by G protein-coupled receptors	no
GO BP	positive regulation of BMP signaling pathway	18	-0.1945	0.3538	lower	0.09181	0.5876	18	0.1111	Collagen formation	no
GO BP	cell projection assembly	307	0.2566	0.3547	lower	0.09195	0.5877	307	0.0456	Signaling by G protein-coupled receptors	no
Reactome	Reactome Rna polymerase ii transcription	1071	0.2823	0.3581	lower	0.2188	0.5881	1071	0.03081	Signaling by G protein-coupled receptors	yes
Reactome	Reactome Evasion by rsv of host interferon responses	21	0.1923	0.3534	lower	0.219	0.5881	21	0	Signaling by G protein-coupled receptors	no
GO BP	small nucleolar ribonucleoprotein complex assembly	10	-0.2553	0.3538	lower	0.09216	0.5883	10	0	Signaling by G protein-coupled receptors	no
GO BP	positive regulation of intracellular protein transport	61	0.1166	0.3543	lower	0.09261	0.5894	61	0.1475	Signaling by G protein-coupled receptors	no
GO BP	positive regulation of ossification	41	0.1231	0.3537	lower	0.09285	0.5896	41	0.122	Signaling by G protein-coupled receptors	no
GO BP	regulation of Fc receptor mediated stimulatory signaling pathway	10	-0.09265	0.3532	lower	0.09319	0.5907	10	0.2	Signaling by G protein-coupled receptors	no
GO BP	regulation of cell division	105	0.1799	0.3546	lower	0.09367	0.5907	105	0.1143	Signaling by G protein-coupled receptors	no
GO BP	lipid metabolic process	728	0.325	0.3546	lower	0.09396	0.5907	728	0.06319	Signaling by G protein-coupled receptors	no
GO BP	positive regulation of cell motility	429	0.2535	0.3562	lower	0.09405	0.5907	429	0.1958	Signaling by G protein-coupled receptors	no
GO BP	nucleotide metabolic process	313	0.2554	0.3547	lower	0.09415	0.5907	313	0.09585	Cyclic nucleotide metabolic process	no
GO BP	ribosome biogenesis	262	0.1976	0.3546	lower	0.09443	0.5907	262	0.007634	Leukocyte chemotaxis	no
GO BP	peptidyl-glutamic acid modification	13	-0.2292	0.3537	lower	0.09463	0.5907	13	0.1538	Regulation of body fluid levels	no
GO BP	negative regulation of viral process	53	0.08302	0.354	lower	0.0948	0.5907	53	0.0566	Regulation of body fluid levels	no
GO BP	regulation of keratinocyte differentiation	23	-0.1161	0.3538	lower	0.09482	0.5907	23	0.1739	Signaling by G protein-coupled receptors	no
GO BP	modification of synaptic structure	17	-0.05503	0.3532	lower	0.09495	0.5907	17	0.05882	Signaling by G protein-coupled receptors	no
GO BP	regulation of smooth muscle cell migration	51	0.01771	0.354	lower	0.09503	0.5907	51	0.1961	Regulation of body fluid levels	no
GO BP	negative regulation of amyloid precursor protein catabolic process	19	-0.01556	0.3538	lower	0.09507	0.5907	19	0.2105	Signaling by G protein-coupled receptors	no
GO BP	regulation of microtubule polymerization or depolymerization	76	0.0759	0.3538	lower	0.09511	0.5907	76	0.09211	Signaling by G protein-coupled receptors	no
GO BP	regulation of pH	71	0.07252	0.355	lower	0.09518	0.5907	71	0.04225	Signaling by G protein-coupled receptors	no
Reactome	Reactome Sumoylation of dna damage response and repair proteins	74	0.06944	0.3543	lower	0.2215	0.5917	74	0	Signaling by G protein-coupled receptors	no
Reactome	Reactome Maturation of tca enzymes and regulation of tca cycle	20	0.1072	0.3538	lower	0.2217	0.5917	20	0	Signaling by G protein-coupled receptors	no
GO BP	cell-cell junction assembly	86	0.1259	0.3549	lower	0.09564	0.5919	86	0.0814	Signaling by G protein-coupled receptors	no
GO BP	T cell lineage commitment	12	0.02063	0.3538	lower	0.09583	0.5919	12	0.08333	Signaling by G protein-coupled receptors	no
GO BP	negative regulation of fibroblast proliferation	18	0.03424	0.3538	lower	0.09609	0.5919	18	0.05556	Muscle cell development	no
GO BP	B cell receptor signaling pathway	35	-0.03578	0.3537	lower	0.09613	0.5919	35	0.1429	Signaling by G protein-coupled receptors	no
GO BP	mitochondrial respiratory chain complex I assembly	34	-0.06936	0.3538	lower	0.09621	0.5919	34	0	Signaling by G protein-coupled receptors	no
GO BP	NADH dehydrogenase complex assembly	34	-0.06936	0.3538	lower	0.09621	0.5919	34	0	Signaling by G protein-coupled receptors	no
GO BP	positive regulation of tumor necrosis factor superfamily cytokine production	78	0.1177	0.3538	lower	0.0966	0.5919	78	0.08974	Signaling by G protein-coupled receptors	no
GO BP	mRNA transcription by RNA polymerase II	41	0.1166	0.3537	lower	0.09663	0.5919	41	0.09756	Signaling by G protein-coupled receptors	no
GO BP	positive regulation of T cell mediated cytotoxicity	13	-0.3116	0.3537	lower	0.09664	0.5919	13	0	Signaling by G protein-coupled receptors	no
GO BP	cilium assembly	239	0.2309	0.3547	lower	0.09682	0.5919	239	0.008368	Signaling by G protein-coupled receptors	no
GO BP	positive regulation of protein catabolic process	182	0.2566	0.3545	lower	0.09705	0.5919	182	0.04396	Signaling by G protein-coupled receptors	no
GO BP	cellular response to radiation	118	0.1153	0.3545	lower	0.09726	0.5919	118	0.07627	Signaling by G protein-coupled receptors	no
GO BP	negative regulation of nuclear-transcribed mRNA catabolic process, deadenylation-dependent decay	12	0.1194	0.3538	lower	0.09729	0.5919	12	0	Signaling by G protein-coupled receptors	no
GO BP	regulation of TOR signaling	143	0.1279	0.3547	lower	0.0973	0.5919	143	0.0979	Signaling by G protein-coupled receptors	no
GO BP	regulation of microtubule polymerization	54	0.04493	0.3538	lower	0.0973	0.5919	54	0.09259	Signaling by G protein-coupled receptors	no
GO BP	regulation of cell adhesion	517	0.3117	0.3558	lower	0.0976	0.592	517	0.1161	Signaling by G protein-coupled receptors	no
GO BP	leukocyte homeostasis	45	-0.1408	0.354	lower	0.09765	0.592	45	0.1556	Signaling by G protein-coupled receptors	no
GO BP	regulation of neuron projection regeneration	16	-0.4319	0.3538	lower	0.09768	0.592	16	0.0625	Leukocyte chemotaxis	no
GO BP	protein sumoylation	50	0.2105	0.3538	lower	0.09799	0.5931	50	0.02	Leukocyte chemotaxis	no
GO BP	transcription preinitiation complex assembly	58	-0.0199	0.3546	lower	0.09818	0.5936	58	0.01724	Signaling by G protein-coupled receptors	no
Reactome	Reactome Activation of nmda receptors and postsynaptic events	68	0.1928	0.3538	lower	0.2242	0.5937	68	0.4559	Signaling by G protein-coupled receptors	no
Reactome	Reactome Signaling by leptin	10	-0.07242	0.3536	lower	0.2257	0.5942	10	0.2	Signaling by G protein-coupled receptors	no
GO BP	regulation of necroptotic process	22	0.2233	0.3538	lower	0.0988	0.5949	22	0.04545	Signaling by G protein-coupled receptors	no
GO BP	anatomical structure development	2718	0.3204	0.3589	lower	0.09912	0.5949	2718	0.07248	Signaling by G protein-coupled receptors	yes
GO BP	positive regulation of cell migration	417	0.2535	0.3562	lower	0.09914	0.5949	417	0.1966	Signaling by G protein-coupled receptors	no
GO BP	protein ubiquitination	498	0.2788	0.3565	lower	0.09925	0.5949	498	0.008032	Imprinted genes	no
GO BP	rRNA processing	188	0.1041	0.3546	lower	0.09973	0.5963	188	0.01064	Leukocyte chemotaxis	no
GO BP	response to cold	20	0.05598	0.3538	lower	0.0998	0.5963	20	0	Signaling by G protein-coupled receptors	no
GO BP	regulation of apoptotic process	950	0.2778	0.358	lower	0.09996	0.5963	950	0.09474	Signaling by G protein-coupled receptors	no
GO BP	negative regulation of necroptotic process	12	-0.02786	0.3532	lower	0.1002	0.5963	12	0.08333	Signaling by G protein-coupled receptors	no
GO BP	negative regulation of myoblast fusion	46	0.1202	0.3543	lower	0.1005	0.5963	46	0.04348	Muscle cell development	no
GO BP	positive regulation of calcium ion transport	46	0.1131	0.3543	lower	0.1008	0.5963	46	0.4565	Signaling by G protein-coupled receptors	no
GO BP	regulation of myoblast fusion	53	0.1311	0.3543	lower	0.101	0.5963	53	0.03774	Muscle cell development	no
GO BP	mitochondrial protein import pathway	39	0.06984	0.354	lower	0.1011	0.5963	39	0	Signaling by G protein-coupled receptors	no
GO BP	cellular response to ionizing radiation	55	-0.04536	0.3538	lower	0.1012	0.5963	55	0.09091	Signaling by G protein-coupled receptors	no
GO BP	female sex differentiation	43	0.08696	0.3537	lower	0.1013	0.5963	43	0.09302	Signaling by G protein-coupled receptors	no
GO BP	mitochondrial calcium ion homeostasis	19	-0.09709	0.3538	lower	0.1014	0.5963	19	0.05263	Signaling by G protein-coupled receptors	no
GO BP	regulation of protein deubiquitination	10	-0.2031	0.3536	lower	0.1015	0.5963	10	0	Signaling by G protein-coupled receptors	no
GO BP	regulation of retrograde protein transport, ER to cytosol	12	0.007929	0.3538	lower	0.1015	0.5963	12	0	Signaling by G protein-coupled receptors	no
GO BP	positive regulation of cell killing	21	-0.07183	0.3537	lower	0.1017	0.5966	21	0.04762	Signaling by G protein-coupled receptors	no
GO BP	cyclic nucleotide biosynthetic process	13	-0.3034	0.3534	lower	0.1019	0.5966	13	1	Cyclic nucleotide metabolic process	no
GO BP	positive regulation of locomotion	438	0.2662	0.3559	lower	0.102	0.5966	438	0.1941	Signaling by G protein-coupled receptors	no
Reactome	Reactome Yap1 and wwtr1 taz stimulated gene expression	11	-0.1904	0.3537	lower	0.2279	0.5985	11	0	Signaling by G protein-coupled receptors	no
Reactome	Reactome Transcription of e2f targets under negative control by dream complex	15	-0.04361	0.3538	lower	0.2291	0.5986	15	0.06667	Imprinted genes	no
GO BP	oligodendrocyte differentiation	32	0.01163	0.3538	lower	0.1024	0.5986	32	0.09375	Signaling by G protein-coupled receptors	no
GO BP	regulation of mitotic metaphase/anaphase transition	74	0.1033	0.3544	lower	0.1028	0.5986	74	0.01351	Regulation of body fluid levels	no
GO BP	membrane disassembly	11	-0.0541	0.3537	lower	0.1029	0.5986	11	0.1818	Signaling by G protein-coupled receptors	no
GO BP	response to endogenous stimulus	816	0.3198	0.3549	lower	0.1033	0.5986	816	0.1605	Signaling by G protein-coupled receptors	no
GO BP	regulation of mitochondrial outer membrane permeabilization involved in apoptotic signaling pathway	17	0.0214	0.3534	lower	0.1033	0.5986	17	0	Signaling by G protein-coupled receptors	no
GO BP	monoatomic cation transport	499	0.2762	0.3563	lower	0.1034	0.5986	499	0.07214	Signaling by G protein-coupled receptors	no
GO BP	monoatomic ion homeostasis	329	0.1886	0.3564	lower	0.1035	0.5986	329	0.1064	Signaling by G protein-coupled receptors	no
Reactome	Reactome Metabolism of lipids	578	0.3341	0.3543	lower	0.2301	0.5995	578	0.04844	Signaling by G protein-coupled receptors	no
Reactome	Reactome Late sars cov 2 infection events	68	0.235	0.3538	lower	0.2306	0.5998	68	0.04412	Regulation of body fluid levels	no
GO BP	mitochondrion organization	249	0.2637	0.3555	lower	0.1044	0.6025	249	0.0241	Signaling by G protein-coupled receptors	no
Reactome	Reactome Transport of nucleosides and free purine and pyrimidine bases across the plasma membrane	10	-0.05462	0.3536	lower	0.2325	0.6028	10	0.1	Regulation of body fluid levels	no
Reactome	Reactome Aquaporin mediated transport	35	0.1052	0.3537	lower	0.2337	0.6043	35	0.7429	Signaling by G protein-coupled receptors	no
Reactome	Reactome Protein folding	76	0.157	0.3543	lower	0.2343	0.6047	76	0.25	Signaling by G protein-coupled receptors	no
GO BP	hippo signaling	22	-0.1601	0.3538	lower	0.1053	0.6066	22	0	Signaling by G protein-coupled receptors	no
GO BP	cerebral cortex development	69	0.2136	0.3538	lower	0.1056	0.6068	69	0.04348	Signaling by G protein-coupled receptors	no
GO BP	lymphocyte activation involved in immune response	66	0.3118	0.3532	lower	0.1059	0.6068	66	0.04545	Regulation of body fluid levels	no
Reactome	Reactome Transport of mature transcript to cytoplasm	80	0.1281	0.3543	lower	0.2359	0.6075	80	0	Signaling by G protein-coupled receptors	no
Reactome	Reactome Abortive elongation of hiv 1 transcript in the absence of tat	23	-0.1094	0.3537	lower	0.2376	0.6075	23	0	Signaling by G protein-coupled receptors	no
Reactome	Reactome Regulation of cholesterol biosynthesis by srebp srebf	53	0.1923	0.3534	lower	0.2379	0.6075	53	0.03774	Regulation of body fluid levels	no
Reactome	Reactome Metabolism of fat soluble vitamins	28	0.1203	0.3543	lower	0.2383	0.6075	28	0.1071	Signaling by G protein-coupled receptors	no
Reactome	Reactome Transferrin endocytosis and recycling	26	0.1827	0.3543	lower	0.2387	0.6075	26	0	Signaling by G protein-coupled receptors	no
Reactome	Reactome Translesion synthesis by y family dna polymerases bypasses lesions on dna template	37	0.142	0.3537	lower	0.2393	0.608	37	0	Signaling by G protein-coupled receptors	no
Reactome	Reactome Response of eif2ak1 hri to heme deficiency	14	-0.02651	0.3538	lower	0.24	0.608	14	0.07143	Imprinted genes	no
Reactome	Reactome Protein protein interactions at synapses	61	0.1485	0.354	lower	0.2402	0.608	61	0.08197	Signaling by G protein-coupled receptors	no
GO BP	actin filament organization	216	0.228	0.3545	lower	0.1063	0.6084	216	0.08333	Signaling by G protein-coupled receptors	no
GO BP	negative regulation of leukocyte mediated cytotoxicity	16	-0.3177	0.3538	lower	0.1066	0.6091	16	0.0625	Signaling by G protein-coupled receptors	no
GO BP	mitochondrial large ribosomal subunit assembly	15	-0.108	0.3538	lower	0.1068	0.6095	15	0	Signaling by G protein-coupled receptors	no
GO BP	regulation of ossification	74	0.118	0.3538	lower	0.1078	0.6103	74	0.1081	Signaling by G protein-coupled receptors	no
GO BP	protein-DNA complex assembly	110	0.1225	0.3549	lower	0.1082	0.6109	110	0.01818	Imprinted genes	no
GO BP	positive regulation of mitotic sister chromatid separation	14	-0.08479	0.3538	lower	0.1086	0.6109	14	0.07143	Imprinted genes	no
GO BP	clathrin-dependent endocytosis	35	0.1027	0.3537	lower	0.1088	0.6109	35	0.05714	Signaling by G protein-coupled receptors	no
GO BP	muscle system process	197	0.2639	0.355	lower	0.1089	0.6109	197	0.1117	Muscle cell development	no
GO BP	response to UV-C	10	-0.144	0.3536	lower	0.1096	0.6113	10	0	Signaling by G protein-coupled receptors	no
GO BP	cellular response to forskolin	11	-0.3034	0.3532	lower	0.1097	0.6113	11	0.7273	Signaling by G protein-coupled receptors	no
GO BP	nuclear envelope organization	54	0.1289	0.3543	lower	0.1099	0.6113	54	0.05556	Signaling by G protein-coupled receptors	no
GO BP	lymphocyte homeostasis	36	-0.1872	0.3538	lower	0.1099	0.6113	36	0.1111	Signaling by G protein-coupled receptors	no
GO BP	positive regulation of cell projection organization	270	0.246	0.3551	lower	0.11	0.6113	270	0.1259	Signaling by G protein-coupled receptors	no
GO BP	regulation of primary metabolic process	3794	0.3112	0.3672	lower	0.11	0.6113	3794	0.03822	Signaling by G protein-coupled receptors	yes
Reactome	Reactome Cargo recognition for clathrin mediated endocytosis	87	0.1485	0.3545	lower	0.2421	0.6115	87	0.1379	Signaling by G protein-coupled receptors	no
Reactome	Reactome Signaling by fgfr1 in disease	30	-0.03892	0.3536	lower	0.2429	0.6117	30	0.3	Signaling by G protein-coupled receptors	no
Reactome	Reactome Alpha protein kinase 1 signaling pathway	11	0.3365	0.3532	lower	0.2431	0.6117	11	0	Signaling by G protein-coupled receptors	no
Reactome	Reactome Ifit antiviral response	54	0.2417	0.3538	lower	0.2443	0.6127	54	0.01852	Leukocyte chemotaxis	no
Reactome	Reactome Positive epigenetic regulation of rrna expression	43	0.08473	0.3543	lower	0.2461	0.6145	43	0.02326	Regulation of body fluid levels	no
GO BP	regulation of bone mineralization	53	0.09476	0.3537	lower	0.1113	0.6162	53	0.09434	Signaling by G protein-coupled receptors	no
GO BP	cellular response to endogenous stimulus	640	0.3186	0.3545	lower	0.1116	0.6162	640	0.175	Signaling by G protein-coupled receptors	no
GO BP	regulation of syncytium formation by plasma membrane fusion	56	0.1202	0.3543	lower	0.1116	0.6162	56	0.03571	Muscle cell development	no
GO BP	chromosome localization	68	0.1289	0.3545	lower	0.1116	0.6162	68	0.02941	Imprinted genes	no
GO BP	positive regulation of apoptotic signaling pathway	83	0.06791	0.3551	lower	0.1117	0.6162	83	0.07229	Signaling by G protein-coupled receptors	no
GO BP	host-mediated perturbation of viral transcription	24	0.1082	0.3543	lower	0.1118	0.6162	24	0.08333	Signaling by G protein-coupled receptors	no
GO BP	regulation of megakaryocyte differentiation	17	-0.03507	0.3538	lower	0.1119	0.6162	17	0.1176	Signaling by G protein-coupled receptors	no
GO BP	ventricular septum morphogenesis	27	0.08696	0.3538	lower	0.1123	0.6173	27	0.1111	Muscle cell development	no
GO BP	positive regulation of leukocyte chemotaxis	63	0.1129	0.354	lower	0.1128	0.6186	63	0.3651	Signaling by G protein-coupled receptors	no
Reactome	Reactome Ptk6 regulates rho gtpases ras gtpase and map kinases	14	-0.2625	0.3536	lower	0.2484	0.6192	14	0.4286	Signaling by G protein-coupled receptors	no
GO BP	cellular response to oxygen-containing compound	694	0.2947	0.3562	lower	0.1131	0.6194	694	0.2147	Signaling by G protein-coupled receptors	no
GO BP	negative regulation of steroid metabolic process	16	-0.1611	0.3536	lower	0.1132	0.6194	16	0.125	Signaling by G protein-coupled receptors	no
GO BP	positive regulation of ubiquitin-dependent protein catabolic process	86	0.2566	0.3543	lower	0.1133	0.6195	86	0.02326	Signaling by G protein-coupled receptors	no
Reactome	Reactome B wich complex positively regulates rrna expression	28	0.0366	0.3538	lower	0.2494	0.6196	28	0.03571	Regulation of body fluid levels	no
Reactome	Reactome Signaling by rho gtpases miro gtpases and rhobtb3	561	0.3164	0.3545	lower	0.2495	0.6196	561	0.1444	Signaling by G protein-coupled receptors	no
GO BP	tRNA processing	117	0.2126	0.3547	lower	0.1139	0.6213	117	0	Signaling by G protein-coupled receptors	no
GO BP	positive regulation of extrinsic apoptotic signaling pathway	33	0.06791	0.3545	lower	0.114	0.6213	33	0.1212	Signaling by G protein-coupled receptors	no
Reactome	Reactome Tp53 regulates transcription of dna repair genes	60	0.04915	0.3543	lower	0.251	0.6214	60	0	Signaling by G protein-coupled receptors	no
GO BP	lipid droplet formation	13	-0.3952	0.3537	lower	0.1143	0.622	13	0	Signaling by G protein-coupled receptors	no
GO BP	regulation of cell cycle process	536	0.2753	0.3563	lower	0.1145	0.6223	536	0.04851	Signaling by G protein-coupled receptors	no
GO BP	cellular response to ketone	77	0.02737	0.3543	lower	0.1149	0.6223	77	0.3117	Signaling by G protein-coupled receptors	no
GO BP	endomembrane system organization	421	0.3128	0.3546	lower	0.115	0.6223	421	0.02375	Signaling by G protein-coupled receptors	no
GO BP	response to nutrient	109	0.2119	0.3538	lower	0.1152	0.6223	109	0.1101	Regulation of body fluid levels	no
GO BP	regulation of integrin-mediated signaling pathway	20	-0.274	0.3538	lower	0.1152	0.6223	20	0.15	Regulation of body fluid levels	no
GO BP	response to other organism	656	0.3218	0.3546	lower	0.1155	0.6223	656	0.08537	Signaling by G protein-coupled receptors	no
GO BP	cellular response to starvation	151	0.124	0.355	lower	0.1158	0.6226	151	0.04636	Signaling by G protein-coupled receptors	no
Reactome	Reactome Interleukin 6 signaling	10	0.2073	0.3532	lower	0.2529	0.6244	10	0.1	Signaling by G protein-coupled receptors	no
Reactome	Reactome Mitotic g1 phase and g1 s transition	119	0.1438	0.3538	lower	0.2539	0.6247	119	0.09244	Signaling by G protein-coupled receptors	no
Reactome	Reactome Creb1 phosphorylation through the activation of adenylate cyclase	10	-0.02811	0.3532	lower	0.254	0.6247	10	1	Signaling by G protein-coupled receptors	no
GO BP	positive regulation of calcium-mediated signaling	34	0.05601	0.3536	lower	0.1166	0.6261	34	0.4118	Signaling by G protein-coupled receptors	no
GO BP	regulation of T cell differentiation in thymus	10	-0.006463	0.3536	lower	0.1169	0.6272	10	0.2	Signaling by G protein-coupled receptors	no
GO BP	positive regulation of transcription by RNA polymerase III	20	0.01138	0.3543	lower	0.1171	0.6275	20	0	Signaling by G protein-coupled receptors	no
GO BP	phosphate-containing compound metabolic process	406	0.3237	0.3536	lower	0.1172	0.6275	406	0.133	Signaling by G protein-coupled receptors	no
GO BP	regulation of myeloid leukocyte mediated immunity	24	-0.1077	0.3538	lower	0.1177	0.6277	24	0.25	Signaling by G protein-coupled receptors	no
GO BP	L-leucine catabolic process	10	-0.4886	0.3532	lower	0.1177	0.6277	10	0	Signaling by G protein-coupled receptors	no
GO BP	L-leucine metabolic process	10	-0.4886	0.3532	lower	0.1177	0.6277	10	0	Signaling by G protein-coupled receptors	no
GO BP	cellular response to nitric oxide	13	0.124	0.3534	lower	0.1178	0.6277	13	0.07692	Signaling by G protein-coupled receptors	no
GO BP	positive regulation of transport	533	0.2444	0.3565	lower	0.1181	0.6277	533	0.1576	Signaling by G protein-coupled receptors	no
GO BP	positive regulation of metaphase/anaphase transition of cell cycle	12	-0.1019	0.3538	lower	0.1182	0.6277	12	0.08333	Imprinted genes	no
GO BP	positive regulation of mitotic metaphase/anaphase transition	12	-0.1019	0.3538	lower	0.1182	0.6277	12	0.08333	Imprinted genes	no
GO BP	tight junction organization	33	-0.07918	0.3543	lower	0.1184	0.6277	33	0.1212	Signaling by G protein-coupled receptors	no
GO BP	regulation of response to external stimulus	742	0.3174	0.3549	lower	0.1185	0.6278	742	0.1186	Signaling by G protein-coupled receptors	no
GO BP	regulation of pseudopodium assembly	11	-0.01566	0.3538	lower	0.1191	0.6289	11	0.2727	Signaling by G protein-coupled receptors	no
GO BP	positive regulation of pseudopodium assembly	11	-0.01566	0.3538	lower	0.1191	0.6289	11	0.2727	Signaling by G protein-coupled receptors	no
GO BP	male gamete generation	291	0.2323	0.3556	lower	0.1194	0.6294	291	0.04124	Signaling by G protein-coupled receptors	no
Reactome	Reactome Termination of o glycan biosynthesis	10	-0.06499	0.3536	lower	0.2574	0.6308	10	0.1	Regulation of body fluid levels	no
Reactome	Reactome Formation of the dystrophin glycoprotein complex dgc	27	0.2343	0.3537	lower	0.2576	0.6308	27	0.1111	Collagen formation	no
GO BP	ribosomal large subunit assembly	25	-0.09112	0.354	lower	0.12	0.6313	25	0	Signaling by G protein-coupled receptors	no
GO BP	lipid modification	110	0.2242	0.3543	lower	0.1203	0.6313	110	0.1	Signaling by G protein-coupled receptors	no
GO BP	ribosome assembly	58	0.1646	0.3538	lower	0.1204	0.6313	58	0.03448	Leukocyte chemotaxis	no
GO BP	positive regulation of transcription initiation by RNA polymerase II	59	-0.01981	0.3546	lower	0.1205	0.6313	59	0.01695	Signaling by G protein-coupled receptors	no
GO BP	regulation of stress-activated MAPK cascade	25	-0.3769	0.3537	lower	0.1208	0.6313	25	0.08	Signaling by G protein-coupled receptors	no
GO BP	regulation of metaphase/anaphase transition of cell cycle	75	0.1711	0.3543	lower	0.121	0.6313	75	0.01333	Regulation of body fluid levels	no
GO BP	antiviral innate immune response	80	0.1188	0.3549	lower	0.1211	0.6313	80	0.025	Signaling by G protein-coupled receptors	no
GO BP	lymphocyte apoptotic process	11	-0.2243	0.3538	lower	0.1212	0.6313	11	0.09091	Signaling by G protein-coupled receptors	no
GO BP	immune effector process	180	0.314	0.3536	lower	0.1213	0.6313	180	0.08333	Leukocyte chemotaxis	no
GO BP	regulation of canonical Wnt signaling pathway	194	0.1718	0.3549	lower	0.1216	0.6313	194	0.06701	Signaling by G protein-coupled receptors	no
GO BP	intracellular potassium ion homeostasis	14	-0.3225	0.3536	lower	0.1216	0.6313	14	0.07143	Signaling by G protein-coupled receptors	no
GO BP	positive regulation of intracellular transport	113	0.1166	0.3547	lower	0.1216	0.6313	113	0.1062	Signaling by G protein-coupled receptors	no
GO BP	negative regulation of cellular process	3552	0.3175	0.3633	lower	0.1222	0.6319	3552	0.06475	Signaling by G protein-coupled receptors	yes
GO BP	regulation of stress-activated protein kinase signaling cascade	27	-0.3769	0.3537	lower	0.1223	0.6319	27	0.07407	Signaling by G protein-coupled receptors	no
GO BP	alpha-beta T cell lineage commitment	11	0.1016	0.3537	lower	0.1225	0.6324	11	0.09091	Signaling by G protein-coupled receptors	no
Reactome	Reactome Biosynthesis of the n glycan precursor dolichol lipid linked oligosaccharide llo and transfer to a nascent protein	68	0.004512	0.3544	lower	0.2591	0.6327	68	0.01471	Regulation of body fluid levels	no
GO BP	apoptotic signaling pathway	212	0.2373	0.3544	lower	0.1231	0.6338	212	0.04717	Signaling by G protein-coupled receptors	no
GO BP	peptidyl-tyrosine dephosphorylation	16	0.1092	0.3532	lower	0.1234	0.6338	16	0.0625	Signaling by G protein-coupled receptors	no
GO BP	positive regulation of keratinocyte differentiation	10	-0.2908	0.3532	lower	0.1235	0.6338	10	0.2	Signaling by G protein-coupled receptors	no
GO BP	regulation of positive chemotaxis	19	0.07118	0.3538	lower	0.1237	0.6338	19	0.2632	Signaling by G protein-coupled receptors	no
GO BP	cardiac chamber development	77	0.1041	0.354	lower	0.1239	0.6338	77	0.1039	Signaling by G protein-coupled receptors	no
GO BP	positive regulation of gene expression	778	0.316	0.3551	lower	0.1241	0.6338	778	0.07069	Signaling by G protein-coupled receptors	no
GO BP	protein K11-linked ubiquitination	34	0.1747	0.3538	lower	0.1242	0.6338	34	0	Signaling by G protein-coupled receptors	no
GO BP	regulation of cardiac muscle cell proliferation	18	0.05895	0.3538	lower	0.1243	0.6338	18	0.05556	Regulation of body fluid levels	no
GO BP	retinoid metabolic process	40	0.09917	0.3543	lower	0.1248	0.6342	40	0.05	Signaling by G protein-coupled receptors	no
GO BP	negative regulation of heart growth	12	-0.2968	0.3536	lower	0.1251	0.6342	12	0.25	Signaling by G protein-coupled receptors	no
GO BP	negative regulation of cardiac muscle tissue growth	12	-0.2968	0.3536	lower	0.1251	0.6342	12	0.25	Signaling by G protein-coupled receptors	no
GO BP	response to alcohol	166	0.1934	0.3545	lower	0.1252	0.6342	166	0.2651	Signaling by G protein-coupled receptors	no
GO BP	synapse organization	248	0.2731	0.3546	lower	0.1258	0.6342	248	0.1008	Signaling by G protein-coupled receptors	no
GO BP	response to forskolin	13	-0.3034	0.3532	lower	0.126	0.6342	13	0.6154	Signaling by G protein-coupled receptors	no
GO BP	apoptotic cell clearance	20	-0.02595	0.3538	lower	0.1264	0.6342	20	0.2	Regulation of body fluid levels	no
GO BP	response to topologically incorrect protein	109	0.1078	0.3545	lower	0.1269	0.6342	109	0.0367	Regulation of body fluid levels	no
GO BP	neuron differentiation	584	0.274	0.3554	lower	0.1273	0.6342	584	0.09589	Signaling by G protein-coupled receptors	no
GO BP	regulation of toll-like receptor signaling pathway	27	4.025e-06	0.3537	lower	0.1273	0.6342	27	0.1111	Signaling by G protein-coupled receptors	no
GO BP	neuron apoptotic process	32	0.1211	0.3538	lower	0.1273	0.6342	32	0.125	Signaling by G protein-coupled receptors	no
GO BP	regulation of heart growth	36	0.03555	0.3538	lower	0.1279	0.6342	36	0.1389	Signaling by G protein-coupled receptors	no
GO BP	cellular response to metal ion	116	0.2429	0.3538	lower	0.1281	0.6342	116	0.08621	Signaling by G protein-coupled receptors	no
GO BP	positive regulation of immune system process	631	0.3425	0.3532	lower	0.1283	0.6342	631	0.1157	Signaling by G protein-coupled receptors	no
GO BP	response to oxidative stress	294	0.3138	0.3538	lower	0.1283	0.6342	294	0.07143	Signaling by G protein-coupled receptors	no
GO BP	regulation of cytoplasmic pattern recognition receptor signaling pathway	123	0.2968	0.354	lower	0.1285	0.6342	123	0.06504	Signaling by G protein-coupled receptors	no
GO BP	response to external biotic stimulus	657	0.3226	0.3546	lower	0.1286	0.6342	657	0.08524	Signaling by G protein-coupled receptors	no
GO BP	regulation of epidermal cell differentiation	29	0.1052	0.3537	lower	0.1289	0.6342	29	0.1379	Signaling by G protein-coupled receptors	no
GO BP	vacuolar acidification	32	0.03945	0.3543	lower	0.129	0.6342	32	0	Signaling by G protein-coupled receptors	no
GO BP	pyrimidine-containing compound catabolic process	24	-0.03947	0.3538	lower	0.129	0.6342	24	0	Signaling by G protein-coupled receptors	no
GO BP	positive regulation of protein localization to mitochondrion	30	-0.01255	0.3538	lower	0.1291	0.6342	30	0.03333	Regulation of body fluid levels	no
GO BP	regulation of transcription elongation by RNA polymerase II	89	0.1259	0.3547	lower	0.1291	0.6342	89	0.03371	Signaling by G protein-coupled receptors	no
GO BP	positive regulation of tumor necrosis factor production	77	0.1232	0.3538	lower	0.1291	0.6342	77	0.09091	Signaling by G protein-coupled receptors	no
GO BP	protein-DNA complex disassembly	16	0.02683	0.3538	lower	0.1296	0.6342	16	0.0625	Imprinted genes	no
GO BP	cell junction assembly	203	0.2007	0.355	lower	0.1296	0.6342	203	0.08867	Signaling by G protein-coupled receptors	no
GO BP	regulation of attachment of spindle microtubules to kinetochore	14	-0.05014	0.3538	lower	0.1297	0.6342	14	0.1429	Signaling by G protein-coupled receptors	no
GO BP	protein deneddylation	11	-0.1689	0.3538	lower	0.1299	0.6342	11	0	Signaling by G protein-coupled receptors	no
GO BP	oocyte differentiation	20	-0.2532	0.3536	lower	0.1303	0.6342	20	0.15	Signaling by G protein-coupled receptors	no
GO BP	response to ischemia	36	0.02664	0.3543	lower	0.1306	0.6342	36	0.1944	Signaling by G protein-coupled receptors	no
GO BP	negative regulation of muscle contraction	10	-0.3996	0.3536	lower	0.1306	0.6342	10	0.3	Signaling by G protein-coupled receptors	no
GO BP	signal transduction	2673	0.3266	0.3576	lower	0.1306	0.6342	2673	0.1788	Signaling by G protein-coupled receptors	yes
GO BP	positive regulation of epidermis development	14	-0.2908	0.3532	lower	0.1307	0.6342	14	0.1429	Signaling by G protein-coupled receptors	no
GO BP	glomerulus vasculature development	19	-0.1084	0.3537	lower	0.1315	0.6354	19	0.3158	Regulation of body fluid levels	no
GO BP	spliceosome conformational change to release U4 (or U4atac) and U1 (or U11)	33	0.08473	0.3538	lower	0.1315	0.6354	33	0	Signaling by G protein-coupled receptors	no
GO BP	NLS-bearing protein import into nucleus	16	-0.2449	0.3532	lower	0.1319	0.6354	16	0.0625	Signaling by G protein-coupled receptors	no
GO BP	protein import into mitochondrial matrix	25	-0.0499	0.3537	lower	0.132	0.6354	25	0	Signaling by G protein-coupled receptors	no
GO BP	host-mediated activation of viral process	37	-0.02786	0.354	lower	0.132	0.6354	37	0.08108	Signaling by G protein-coupled receptors	no
Reactome	Reactome Tp53 regulates transcription of genes involved in cytochrome c release	17	-0.1401	0.3537	lower	0.2622	0.6356	17	0	Signaling by G protein-coupled receptors	no
Reactome	Reactome Early phase of hiv life cycle	11	-0.1477	0.3534	lower	0.2629	0.6356	11	0.1818	Leukocyte chemotaxis	no
Reactome	Reactome Met receptor recycling	10	0.05486	0.3532	lower	0.2641	0.6356	10	0.1	Signaling by G protein-coupled receptors	no
Reactome	Reactome Dual incision in gg ner	40	0.05719	0.3538	lower	0.2643	0.6356	40	0	Signaling by G protein-coupled receptors	no
Reactome	Reactome Citric acid cycle tca cycle	33	-0.1082	0.354	lower	0.2643	0.6356	33	0	Signaling by G protein-coupled receptors	no
Reactome	Reactome Formation of atp by chemiosmotic coupling	16	0.0528	0.3536	lower	0.2664	0.636	16	0	Signaling by G protein-coupled receptors	no
Reactome	Reactome Sumoylation of immune response proteins	12	0.1007	0.3536	lower	0.2687	0.636	12	0.08333	Signaling by G protein-coupled receptors	no
Reactome	Reactome Signaling by ptk6	49	0.2007	0.354	lower	0.2687	0.636	49	0.1837	Signaling by G protein-coupled receptors	no
GO BP	negative regulation of protein serine/threonine kinase activity	22	0.2187	0.3538	lower	0.1324	0.6362	22	0.09091	Signaling by G protein-coupled receptors	no
GO BP	nucleobase-containing small molecule metabolic process	459	0.2605	0.355	lower	0.1329	0.6368	459	0.06536	Cyclic nucleotide metabolic process	no
GO BP	regulation of transmembrane transport	232	0.2508	0.3546	lower	0.1329	0.6368	232	0.1983	Signaling by G protein-coupled receptors	no
GO BP	mitochondrial transport	64	0.1012	0.3543	lower	0.1331	0.6368	64	0	Signaling by G protein-coupled receptors	no
GO BP	muscle hypertrophy	15	-0.1611	0.3537	lower	0.1334	0.6368	15	0.3333	Muscle cell development	no
GO BP	cell cycle phase transition	103	0.142	0.354	lower	0.1334	0.6368	103	0.02913	Imprinted genes	no
GO BP	regulation of proteasomal ubiquitin-dependent protein catabolic process	112	0.2711	0.3538	lower	0.1336	0.6368	112	0.02679	Signaling by G protein-coupled receptors	no
GO BP	xenobiotic detoxification by transmembrane export across the plasma membrane	12	-0.2103	0.3532	lower	0.1338	0.6368	12	0	Signaling by G protein-coupled receptors	no
GO BP	regulation of endothelial cell chemotaxis	17	-0.4437	0.3538	lower	0.1339	0.6368	17	0.2353	Signaling by G protein-coupled receptors	no
GO BP	regulation of cyclin-dependent protein serine/threonine kinase activity	21	0.1543	0.3537	lower	0.134	0.6368	21	0	Signaling by G protein-coupled receptors	no
GO BP	positive regulation of RNA splicing	29	-0.002265	0.3538	lower	0.1343	0.6373	29	0.03448	Signaling by G protein-coupled receptors	no
GO BP	positive regulation of erythrocyte differentiation	26	0.2711	0.3536	lower	0.1345	0.6375	26	0.03846	Regulation of body fluid levels	no
GO BP	negative regulation of toll-like receptor signaling pathway	16	-0.009523	0.3536	lower	0.1346	0.6375	16	0.125	Signaling by G protein-coupled receptors	no
GO BP	import into the mitochondrion	31	0.06984	0.3534	lower	0.1351	0.6386	31	0	Signaling by G protein-coupled receptors	no
GO BP	lipid droplet organization	30	0.06869	0.3543	lower	0.1353	0.6386	30	0.03333	Regulation of body fluid levels	no
GO BP	cardiac atrium morphogenesis	11	-0.06037	0.3537	lower	0.1355	0.6386	11	0.1818	Muscle cell development	no
GO BP	secondary metabolic process	21	0.05364	0.3537	lower	0.1355	0.6386	21	0.1905	Signaling by G protein-coupled receptors	no
Hallmark	Hallmark Tnfa signaling via nfkb	172	0.2308	0.3545	lower	0.4088	0.6387	172	0.09884	Signaling by G protein-coupled receptors	no
Reactome	Reactome Adp signalling through p2y purinoceptor 12	15	-0.1647	0.3537	lower	0.2705	0.6391	15	1	Signaling by G protein-coupled receptors	no
GO BP	phosphatidylinositol dephosphorylation	22	0.1918	0.3536	lower	0.1361	0.6406	22	0.04545	Imprinted genes	no
GO BP	transcription elongation by RNA polymerase II	55	0.1288	0.3538	lower	0.1366	0.6426	55	0	Signaling by G protein-coupled receptors	no
Reactome	Reactome Er to golgi anterograde transport	138	0.2719	0.3543	lower	0.2733	0.6435	138	0.03623	Regulation of body fluid levels	no
Reactome	Reactome Rho gtpase cycle	393	0.2796	0.3543	lower	0.2734	0.6435	393	0.1705	Signaling by G protein-coupled receptors	no
GO BP	positive regulation of RIG-I signaling pathway	10	-0.3679	0.3532	lower	0.137	0.6439	10	0	Signaling by G protein-coupled receptors	no
GO BP	SCF-dependent proteasomal ubiquitin-dependent protein catabolic process	64	0.1037	0.3545	lower	0.1374	0.645	64	0	Signaling by G protein-coupled receptors	no
GO BP	tight junction assembly	32	-0.0999	0.3543	lower	0.1376	0.6454	32	0.125	Signaling by G protein-coupled receptors	no
GO BP	regulation of complement activation	14	0.1321	0.3532	lower	0.1383	0.6472	14	0.1429	Signaling by G protein-coupled receptors	no
Reactome	Reactome Cs ds degradation	12	-0.06574	0.3532	lower	0.2754	0.6472	12	0	Signaling by G protein-coupled receptors	no
Reactome	Reactome Regulation of endogenous retroelements by piwi interacting rnas pirnas	35	0.1622	0.3537	lower	0.2767	0.6479	35	0.02857	Regulation of body fluid levels	no
GO BP	response to biotic stimulus	686	0.3218	0.3546	lower	0.1387	0.6483	686	0.08746	Signaling by G protein-coupled receptors	no
GO BP	negative regulation of small molecule metabolic process	74	0.2575	0.3538	lower	0.1389	0.6483	74	0.08108	Signaling by G protein-coupled receptors	no
GO BP	monoatomic ion transmembrane transport	519	0.2762	0.3562	lower	0.1391	0.6485	519	0.05395	Signaling by G protein-coupled receptors	no
GO BP	regulation of cholesterol biosynthetic process	20	-0.1579	0.3536	lower	0.14	0.6495	20	0.2	Signaling by G protein-coupled receptors	no
GO BP	regulation of sterol biosynthetic process	20	-0.1579	0.3536	lower	0.14	0.6495	20	0.2	Signaling by G protein-coupled receptors	no
GO BP	regulation of systemic arterial blood pressure by renin-angiotensin	18	0.3187	0.3532	lower	0.1402	0.6495	18	0.2778	Signaling by G protein-coupled receptors	no
GO BP	organophosphate biosynthetic process	458	0.2754	0.3551	lower	0.1402	0.6495	458	0.05459	Regulation of body fluid levels	no
Reactome	Reactome Differentiation of t cells	75	0.1373	0.3545	lower	0.2783	0.6497	75	0.01333	Signaling by G protein-coupled receptors	no
Reactome	Reactome Diseases of programmed cell death	37	0.0541	0.3538	lower	0.2784	0.6497	37	0.05405	Signaling by G protein-coupled receptors	no
Reactome	Reactome Grb2 sos provides linkage to mapk signaling for integrins	10	0.09903	0.3532	lower	0.2798	0.6511	10	0.6	Signaling by G protein-coupled receptors	no
GO BP	regulation of receptor internalization	54	0.02893	0.3538	lower	0.1409	0.6513	54	0.1111	Signaling by G protein-coupled receptors	no
Reactome	Reactome Atp dependent chromatin remodelers	123	0.1923	0.3547	lower	0.2808	0.6518	123	0.02439	Imprinted genes	no
GO BP	negative regulation of endocytosis	45	0.1977	0.354	lower	0.1414	0.6532	45	0.08889	Leukocyte chemotaxis	no
GO BP	chemotaxis	183	0.2347	0.3547	lower	0.1421	0.6543	183	0.3333	Leukocyte chemotaxis	no
GO BP	taxis	183	0.2347	0.3547	lower	0.1421	0.6543	183	0.3333	Leukocyte chemotaxis	no
GO BP	nucleoside phosphate metabolic process	432	0.2604	0.3551	lower	0.1421	0.6543	432	0.06944	Cyclic nucleotide metabolic process	no
GO BP	positive regulation of vascular associated smooth muscle cell migration	15	-0.34	0.3534	lower	0.1422	0.6543	15	0.1333	Regulation of body fluid levels	no
GO BP	positive regulation of chromosome separation	19	-0.07376	0.354	lower	0.1425	0.6553	19	0.05263	Regulation of body fluid levels	no
GO BP	positive regulation of leukocyte apoptotic process	16	-0.3355	0.3536	lower	0.1427	0.6554	16	0.3125	Signaling by G protein-coupled receptors	no
GO BP	regulation of protein polyubiquitination	24	0.2868	0.3538	lower	0.1429	0.6554	24	0.04167	Regulation of body fluid levels	no
GO BP	hypotonic response	11	-0.1434	0.3537	lower	0.1432	0.6554	11	0.3636	Regulation of body fluid levels	no
Reactome	Reactome Paracetamol adme	17	0.1105	0.3532	lower	0.2836	0.6561	17	0	Signaling by G protein-coupled receptors	no
Reactome	Reactome Gap filling dna repair synthesis and ligation in gg ner	24	0.07511	0.3536	lower	0.2843	0.6561	24	0	Signaling by G protein-coupled receptors	no
Reactome	Reactome Interactions of vpr with host cellular proteins	36	0.01937	0.3536	lower	0.2852	0.6561	36	0	Signaling by G protein-coupled receptors	no
GO BP	xenobiotic catabolic process	15	-0.2595	0.3537	lower	0.1437	0.6562	15	0.06667	Signaling by G protein-coupled receptors	no
GO BP	positive regulation of cytoplasmic translation	15	0.1282	0.3538	lower	0.1437	0.6562	15	0	Signaling by G protein-coupled receptors	no
GO BP	phosphatidylinositol metabolic process	70	0.2271	0.3536	lower	0.1438	0.6562	70	0.08571	Signaling by G protein-coupled receptors	no
GO BP	centriole-centriole cohesion	12	-0.3456	0.3532	lower	0.1439	0.6562	12	0	Signaling by G protein-coupled receptors	no
GO BP	regulation of postsynaptic density organization	12	0.09012	0.3532	lower	0.1445	0.6562	12	0.08333	Signaling by G protein-coupled receptors	no
GO BP	glycolipid biosynthetic process	66	0.1664	0.3543	lower	0.1445	0.6562	66	0.01515	Regulation of body fluid levels	no
GO BP	translesion synthesis	21	-0.06398	0.3537	lower	0.1449	0.6563	21	0	Signaling by G protein-coupled receptors	no
GO BP	DNA synthesis involved in DNA replication	21	-0.06398	0.3537	lower	0.1449	0.6563	21	0	Signaling by G protein-coupled receptors	no
GO BP	regulation of G0 to G1 transition	27	0.11	0.3534	lower	0.1452	0.6563	27	0.03704	Regulation of body fluid levels	no
GO BP	B cell proliferation	10	-0.2299	0.3536	lower	0.1457	0.6563	10	0.2	Signaling by G protein-coupled receptors	no
GO BP	response to dsRNA	22	0.05514	0.3532	lower	0.1457	0.6563	22	0.04545	Regulation of body fluid levels	no
GO BP	sister chromatid segregation	102	0.2299	0.3544	lower	0.1458	0.6563	102	0.03922	Collagen formation	no
GO BP	heart valve development	54	0.1236	0.3543	lower	0.1459	0.6563	54	0.1296	Collagen formation	no
GO BP	locomotion	186	0.2441	0.3546	lower	0.1459	0.6563	186	0.3333	Leukocyte chemotaxis	no
GO BP	heart valve morphogenesis	46	0.08641	0.3543	lower	0.1462	0.6563	46	0.1522	Collagen formation	no
GO BP	animal gross anatomical part developmental process	2361	0.3233	0.3574	lower	0.1463	0.6563	2361	0.07624	Signaling by G protein-coupled receptors	yes
GO BP	T-helper cell differentiation	42	0.2436	0.3536	lower	0.1464	0.6563	42	0.04762	Signaling by G protein-coupled receptors	no
GO BP	negative regulation of kinase activity	56	0.2549	0.3538	lower	0.1465	0.6563	56	0.07143	Signaling by G protein-coupled receptors	no
GO BP	negative regulation of activin receptor signaling pathway	13	0.1603	0.3537	lower	0.1467	0.6563	13	0.07692	Muscle cell development	no
Reactome	Reactome Intra golgi and retrograde golgi to er traffic	169	0.2713	0.3543	lower	0.286	0.6568	169	0.01775	Signaling by G protein-coupled receptors	no
GO BP	regulation of striated muscle cell differentiation	47	0.03802	0.354	lower	0.1473	0.6579	47	0.1702	Signaling by G protein-coupled receptors	no
GO BP	mRNA splice site recognition	28	0.07387	0.3538	lower	0.1475	0.6579	28	0.03571	Imprinted genes	no
Reactome	Reactome Foxo mediated transcription of cell death genes	14	0.07832	0.3536	lower	0.2879	0.6584	14	0	Signaling by G protein-coupled receptors	no
Reactome	Reactome Maturation of denv proteins	49	0.1949	0.354	lower	0.288	0.6584	49	0.08163	Collagen formation	no
Reactome	Reactome Dap12 interactions	24	0.04482	0.3536	lower	0.2892	0.6596	24	0.5833	Signaling by G protein-coupled receptors	no
Reactome	Reactome Mitochondrial mrna modification	11	0.1482	0.3532	lower	0.2905	0.6596	11	0	Signaling by G protein-coupled receptors	no
Reactome	Reactome Signaling by erbb2 in cancer	24	0.09261	0.3543	lower	0.2914	0.6596	24	0.4167	Signaling by G protein-coupled receptors	no
Reactome	Reactome Cellular senescence	115	0.3348	0.3534	lower	0.2915	0.6596	115	0.06957	Signaling by G protein-coupled receptors	no
Reactome	Reactome Nephrin family interactions	19	0.2354	0.3534	lower	0.2922	0.6596	19	0.2632	Signaling by G protein-coupled receptors	no
GO BP	cell population proliferation	231	0.1966	0.3553	lower	0.1487	0.6618	231	0.08225	Signaling by G protein-coupled receptors	no
Reactome	Reactome Signaling by notch1 pest domain mutants in cancer	53	0.1265	0.3543	lower	0.2953	0.6631	53	0.03774	Muscle cell development	no
GO BP	carbohydrate derivative transport	68	0.2269	0.3538	lower	0.1494	0.6641	68	0.01471	Signaling by G protein-coupled receptors	no
GO BP	positive regulation of fibroblast migration	13	-0.01898	0.3532	lower	0.1497	0.6645	13	0.3846	Signaling by G protein-coupled receptors	no
GO BP	interleukin-6-mediated signaling pathway	11	-0.1914	0.3534	lower	0.15	0.6652	11	0.1818	Signaling by G protein-coupled receptors	no
GO BP	positive regulation of positive chemotaxis	18	0.09716	0.3538	lower	0.1501	0.6652	18	0.2778	Signaling by G protein-coupled receptors	no
GO BP	protein-RNA complex organization	214	0.1884	0.3551	lower	0.1502	0.6652	214	0.004673	Leukocyte chemotaxis	no
Reactome	Reactome Collagen chain trimerization	32	0.3222	0.3532	lower	0.2973	0.6658	32	1	Collagen formation	no
Reactome	Reactome Oncogenic mapk signaling	72	0.2244	0.3532	lower	0.2992	0.6662	72	0.2361	Signaling by G protein-coupled receptors	no
GO BP	negative regulation of leukocyte cell-cell adhesion	84	0.1357	0.3544	lower	0.1509	0.6663	84	0.131	Signaling by G protein-coupled receptors	no
GO BP	mitophagy	47	0.03269	0.3538	lower	0.1515	0.6663	47	0.02128	Collagen formation	no
GO BP	positive regulation of nucleocytoplasmic transport	48	-0.06186	0.3544	lower	0.1516	0.6663	48	0.1875	Signaling by G protein-coupled receptors	no
GO BP	type I interferon-mediated signaling pathway	29	-0.08802	0.3534	lower	0.1516	0.6663	29	0.03448	Regulation of body fluid levels	no
GO BP	type II interferon-mediated signaling pathway	11	-0.2998	0.3534	lower	0.1519	0.6663	11	0.09091	Signaling by G protein-coupled receptors	no
GO BP	positive regulation of metabolic process	2519	0.317	0.3603	lower	0.1521	0.6663	2519	0.05439	Signaling by G protein-coupled receptors	yes
GO BP	response to ionizing radiation	99	0.0963	0.3543	lower	0.1521	0.6663	99	0.05051	Signaling by G protein-coupled receptors	no
GO BP	regulation of platelet-derived growth factor receptor signaling pathway	19	-0.01601	0.3538	lower	0.1528	0.6673	19	0.1053	Signaling by G protein-coupled receptors	no
GO BP	positive regulation of D-glucose transmembrane transport	29	0.03714	0.354	lower	0.1531	0.6673	29	0.2414	Signaling by G protein-coupled receptors	no
GO BP	regulation of toll-like receptor 9 signaling pathway	13	-0.3418	0.3537	lower	0.1532	0.6673	13	0.1538	Signaling by G protein-coupled receptors	no
GO BP	regulation of microtubule nucleation	19	-0.2027	0.3537	lower	0.1536	0.6673	19	0.1053	Signaling by G protein-coupled receptors	no
GO BP	positive regulation of blood pressure	15	-0.1611	0.3537	lower	0.1547	0.6673	15	0.4667	Signaling by G protein-coupled receptors	no
GO BP	positive chemotaxis	33	0.1936	0.3537	lower	0.155	0.6673	33	0.2121	Leukocyte chemotaxis	no
GO BP	autophagy	228	0.3071	0.3543	lower	0.1552	0.6673	228	0.008772	Signaling by G protein-coupled receptors	no
GO BP	process utilizing autophagic mechanism	228	0.3071	0.3543	lower	0.1552	0.6673	228	0.008772	Signaling by G protein-coupled receptors	no
GO BP	reactive oxygen species biosynthetic process	10	-0.159	0.3536	lower	0.1552	0.6673	10	0.1	Leukocyte chemotaxis	no
GO BP	microtubule bundle formation	61	0.3144	0.3534	lower	0.1554	0.6673	61	0.01639	Collagen formation	no
GO BP	negative regulation of cell projection organization	121	0.2557	0.3543	lower	0.1555	0.6673	121	0.09917	Signaling by G protein-coupled receptors	no
GO BP	nucleoside triphosphate metabolic process	161	0.2825	0.3538	lower	0.1558	0.6673	161	0.01863	Regulation of body fluid levels	no
GO BP	response to mineralocorticoid	27	0.02804	0.3537	lower	0.1561	0.6673	27	0.2963	Signaling by G protein-coupled receptors	no
GO BP	glycolipid metabolic process	85	0.1848	0.3543	lower	0.1561	0.6673	85	0.02353	Imprinted genes	no
GO BP	regulation of neuron differentiation	80	0.1664	0.3544	lower	0.1564	0.6673	80	0.125	Signaling by G protein-coupled receptors	no
GO BP	tRNA metabolic process	168	0.226	0.3549	lower	0.1565	0.6673	168	0	Signaling by G protein-coupled receptors	no
GO BP	negative regulation of macromolecule biosynthetic process	1595	0.3504	0.3537	lower	0.1567	0.6673	1595	0.03887	Signaling by G protein-coupled receptors	yes
GO BP	exploration behavior	13	0.09175	0.3538	lower	0.1569	0.6673	13	0.2308	Signaling by G protein-coupled receptors	no
GO BP	extracellular matrix disassembly	22	0.1393	0.3538	lower	0.157	0.6673	22	1	Collagen formation	no
GO BP	positive regulation of cell cycle	207	0.1228	0.355	lower	0.1572	0.6673	207	0.08213	Signaling by G protein-coupled receptors	no
GO BP	regulation of Golgi to plasma membrane protein transport	11	-0.15	0.3532	lower	0.1578	0.6673	11	0	Signaling by G protein-coupled receptors	no
GO BP	establishment of protein localization	773	0.2908	0.3558	lower	0.1579	0.6673	773	0.03752	Signaling by G protein-coupled receptors	no
GO BP	bicellular tight junction assembly	23	-0.1462	0.354	lower	0.1579	0.6673	23	0.1739	Signaling by G protein-coupled receptors	no
GO BP	response to metal ion	221	0.2639	0.3545	lower	0.158	0.6673	221	0.1041	Signaling by G protein-coupled receptors	no
GO BP	positive regulation of membrane protein ectodomain proteolysis	12	-0.2078	0.3536	lower	0.1584	0.6673	12	0.25	Signaling by G protein-coupled receptors	no
GO BP	regulation of epidermis development	31	0.1052	0.3537	lower	0.1587	0.6673	31	0.129	Signaling by G protein-coupled receptors	no
GO BP	intracellular lipid transport	38	-0.03493	0.3545	lower	0.1589	0.6674	38	0.05263	Signaling by G protein-coupled receptors	no
GO BP	response to virus	248	0.322	0.3538	lower	0.1591	0.6679	248	0.04032	Leukocyte chemotaxis	no
GO BP	regulation of cellular response to growth factor stimulus	209	0.2513	0.3546	lower	0.1594	0.6683	209	0.06699	Signaling by G protein-coupled receptors	no
GO BP	regulation of protein localization to mitochondrion	44	0.1139	0.3538	lower	0.1596	0.6688	44	0.04545	Regulation of body fluid levels	no
GO BP	regulation of metabolic process	4443	0.3209	0.3667	lower	0.1599	0.669	4443	0.04074	Signaling by G protein-coupled receptors	yes
GO BP	mitotic sister chromatid segregation	99	0.2633	0.3543	lower	0.16	0.669	99	0.0404	Collagen formation	no
GO BP	positive regulation of fat cell differentiation	47	0.001859	0.354	lower	0.1601	0.669	47	0.08511	Signaling by G protein-coupled receptors	no
GO BP	positive regulation of autophagosome assembly	21	0.05239	0.3534	lower	0.1607	0.6703	21	0	Signaling by G protein-coupled receptors	no
GO BP	positive regulation of macromolecule metabolic process	2309	0.32	0.3588	lower	0.161	0.6703	2309	0.04937	Signaling by G protein-coupled receptors	yes
GO BP	leukocyte apoptotic process	16	-0.05611	0.3538	lower	0.1611	0.6703	16	0.0625	Signaling by G protein-coupled receptors	no
GO BP	stress fiber assembly	16	-0.1755	0.3532	lower	0.1613	0.6703	16	0.1875	Signaling by G protein-coupled receptors	no
GO BP	contractile actin filament bundle assembly	16	-0.1755	0.3532	lower	0.1613	0.6703	16	0.1875	Signaling by G protein-coupled receptors	no
GO BP	regulation of osteoblast proliferation	16	0.1156	0.3532	lower	0.162	0.6709	16	0.1875	Signaling by G protein-coupled receptors	no
GO BP	astrocyte differentiation	21	0.08696	0.3537	lower	0.162	0.6709	21	0.1905	Signaling by G protein-coupled receptors	no
GO BP	positive regulation of axonogenesis	49	0.1292	0.3538	lower	0.1624	0.6712	49	0.1224	Signaling by G protein-coupled receptors	no
GO BP	positive regulation of intracellular steroid hormone receptor signaling pathway	11	-0.05089	0.3538	lower	0.1626	0.6716	11	0.09091	Signaling by G protein-coupled receptors	no
Reactome	Reactome Signaling by flt3 itd and tkd mutants	15	0.004206	0.3534	lower	0.3041	0.6721	15	0.5333	Signaling by G protein-coupled receptors	no
Reactome	Reactome Tight junction interactions	18	0.04056	0.3536	lower	0.3046	0.6721	18	0.05556	Signaling by G protein-coupled receptors	no
Reactome	Reactome Regulation of tp53 activity through phosphorylation	76	0.1315	0.3538	lower	0.3047	0.6721	76	0.01316	Signaling by G protein-coupled receptors	no
Reactome	Reactome Constitutive signaling by overexpressed erbb2	11	0.004206	0.3537	lower	0.306	0.6721	11	0.5455	Signaling by G protein-coupled receptors	no
Reactome	Reactome Frs mediated fgfr1 signaling	14	-0.2285	0.3536	lower	0.3063	0.6721	14	0.4286	Signaling by G protein-coupled receptors	no
Reactome	Reactome Transcriptional activity of smad2 smad3 smad4 heterotrimer	48	0.1262	0.3543	lower	0.3069	0.6721	48	0.04167	Signaling by G protein-coupled receptors	no
GO BP	cell killing	57	0.05017	0.3543	lower	0.1632	0.6731	57	0.2807	Signaling by G protein-coupled receptors	no
GO BP	vacuole fusion	13	0.1019	0.3537	lower	0.1634	0.6731	13	0.07692	Imprinted genes	no
Reactome	Reactome Ngf stimulated transcription	33	0.07118	0.3537	lower	0.3093	0.674	33	0.06061	Signaling by G protein-coupled receptors	no
Reactome	Reactome Snrnp assembly	53	0.01533	0.354	lower	0.3095	0.674	53	0	Signaling by G protein-coupled receptors	no
Reactome	Reactome Notch3 intracellular domain regulates transcription	20	-0.01725	0.3536	lower	0.3106	0.674	20	0.1	Muscle cell development	no
Reactome	Reactome Gene and protein expression by jak stat signaling after interleukin 12 stimulation	34	0.1629	0.3532	lower	0.3108	0.674	34	0.05882	Signaling by G protein-coupled receptors	no
GO BP	protein unfolding	11	-0.02469	0.3534	lower	0.1641	0.6744	11	0.09091	Regulation of body fluid levels	no
Reactome	Reactome Mitochondrial fatty acid beta oxidation	33	-0.07016	0.3537	lower	0.3127	0.6757	33	0	Signaling by G protein-coupled receptors	no
GO BP	alpha-beta T cell differentiation	50	0.3029	0.3536	lower	0.1657	0.6785	50	0.08	Signaling by G protein-coupled receptors	no
GO BP	monoatomic ion transport	580	0.2898	0.3563	lower	0.1658	0.6785	580	0.06897	Signaling by G protein-coupled receptors	no
Reactome	Reactome Inactivation of csf3 g csf signaling	23	0.1078	0.3537	lower	0.3147	0.6788	23	0.1304	Signaling by G protein-coupled receptors	no
GO BP	response to ether	12	0.03376	0.3536	lower	0.1662	0.679	12	0.1667	Signaling by G protein-coupled receptors	no
GO BP	positive regulation of RNA metabolic process	1365	0.2783	0.3608	lower	0.1665	0.679	1365	0.04396	Signaling by G protein-coupled receptors	yes
GO BP	negative regulation of steroid biosynthetic process	15	-0.0405	0.3534	lower	0.1666	0.679	15	0.1333	Signaling by G protein-coupled receptors	no
GO BP	negative regulation of cell-substrate adhesion	54	0.186	0.3543	lower	0.1667	0.679	54	0.1296	Collagen formation	no
GO BP	establishment or maintenance of transmembrane electrochemical gradient	11	-0.2462	0.3534	lower	0.1667	0.679	11	0	Signaling by G protein-coupled receptors	no
Reactome	Reactome Pentose phosphate pathway	12	-0.006047	0.3538	lower	0.3159	0.6804	12	0	Signaling by G protein-coupled receptors	no
Reactome	Reactome Stimuli sensing channels	67	0.351	0.3532	lower	0.3173	0.6808	67	0.1045	Regulation of body fluid levels	no
Reactome	Reactome Mitf m dependent gene expression	86	0.223	0.3543	lower	0.3176	0.6808	86	0.06977	Regulation of body fluid levels	no
GO BP	response to peptide hormone	276	0.2947	0.3545	lower	0.1675	0.6809	276	0.2609	Signaling by G protein-coupled receptors	no
GO BP	T cell mediated immunity	17	-0.03578	0.3534	lower	0.1677	0.6809	17	0.05882	Regulation of body fluid levels	no
GO BP	regulation of synaptic vesicle cycle	14	0.09742	0.3536	lower	0.1678	0.6809	14	0.2857	Signaling by G protein-coupled receptors	no
GO BP	positive regulation of epithelial cell migration	38	-0.03083	0.3543	lower	0.1681	0.681	38	0.1316	Signaling by G protein-coupled receptors	no
GO BP	regulation of protein localization	642	0.2761	0.3562	lower	0.1683	0.6815	642	0.1012	Signaling by G protein-coupled receptors	no
GO BP	ATP metabolic process	118	0.2732	0.3538	lower	0.1689	0.6816	118	0.008475	Regulation of body fluid levels	no
GO BP	membraneless organelle assembly	267	0.2108	0.3553	lower	0.1689	0.6816	267	0.1423	Muscle cell development	no
Hallmark	Hallmark Mitotic spindle	178	0.3505	0.3532	lower	0.4642	0.6826	178	0.1292	Signaling by G protein-coupled receptors	no
GO BP	cellular response to acidic pH	15	0.1761	0.3537	lower	0.1696	0.6829	15	0.3333	Regulation of body fluid levels	no
GO BP	positive regulation of Rac protein signal transduction	21	0.08544	0.3534	lower	0.1697	0.6829	21	0.2857	Signaling by G protein-coupled receptors	no
GO BP	positive regulation of translation	114	0.1647	0.3543	lower	0.1705	0.6857	114	0.02632	Signaling by G protein-coupled receptors	no
GO BP	protein auto-ADP-ribosylation	12	-0.3948	0.3536	lower	0.1706	0.6857	12	0	Signaling by G protein-coupled receptors	no
Reactome	Reactome Adenylate cyclase inhibitory pathway	11	0.1771	0.3534	lower	0.3216	0.687	11	1	Signaling by G protein-coupled receptors	no
GO BP	regulation of small GTPase mediated signal transduction	263	0.255	0.355	lower	0.1713	0.6873	263	0.2471	Signaling by G protein-coupled receptors	no
GO BP	regulation of amyloid fibril formation	14	-0.07181	0.3536	lower	0.172	0.6889	14	0.1429	Signaling by G protein-coupled receptors	no
GO BP	protein hexamerization	14	0.08882	0.3536	lower	0.1722	0.6889	14	0	Signaling by G protein-coupled receptors	no
GO BP	ceramide metabolic process	65	0.1931	0.3538	lower	0.1726	0.6896	65	0.01538	Signaling by G protein-coupled receptors	no
GO BP	liver regeneration	15	-0.1248	0.3534	lower	0.1732	0.6902	15	0.1333	Signaling by G protein-coupled receptors	no
GO BP	nucleocytoplasmic transport	184	0.3033	0.3543	lower	0.1734	0.6904	184	0.0163	Regulation of body fluid levels	no
GO BP	regulation of cellular localization	388	0.2901	0.3551	lower	0.1736	0.6904	388	0.1134	Signaling by G protein-coupled receptors	no
GO BP	regulation of intracellular transport	199	0.1836	0.3546	lower	0.1738	0.6904	199	0.0804	Signaling by G protein-coupled receptors	no
GO BP	response to corticosteroid	92	0.2994	0.3536	lower	0.1744	0.6908	92	0.1304	Signaling by G protein-coupled receptors	no
GO BP	positive regulation of autophagy	141	0.223	0.3546	lower	0.1746	0.6908	141	0.04965	Signaling by G protein-coupled receptors	no
GO BP	visual learning	11	0.09175	0.3534	lower	0.1748	0.6908	11	0.1818	Signaling by G protein-coupled receptors	no
GO BP	chaperone-mediated protein complex assembly	18	-0.001202	0.3536	lower	0.1751	0.6908	18	0	Signaling by G protein-coupled receptors	no
GO BP	negative regulation of phosphatidylinositol 3-kinase/protein kinase B signal transduction	41	0.02059	0.354	lower	0.1752	0.6908	41	0.1463	Signaling by G protein-coupled receptors	no
GO BP	regulation of phospholipid biosynthetic process	16	-0.03569	0.3538	lower	0.1761	0.6908	16	0.25	Regulation of body fluid levels	no
GO BP	protein localization to cilium	66	0.1617	0.3536	lower	0.1765	0.6908	66	0.0303	Signaling by G protein-coupled receptors	no
GO BP	endoplasmic reticulum membrane organization	14	-0.2612	0.3536	lower	0.1771	0.6908	14	0	Signaling by G protein-coupled receptors	no
GO BP	atrioventricular valve morphogenesis	21	-0.06037	0.3538	lower	0.1771	0.6908	21	0.09524	Muscle cell development	no
GO BP	positive regulation of type I interferon production	71	0.3072	0.3537	lower	0.1772	0.6908	71	0.04225	Regulation of body fluid levels	no
GO BP	proteolysis	304	0.1996	0.3556	lower	0.1774	0.6908	304	0.1316	Collagen formation	no
GO BP	cellular response to prostaglandin E stimulus	11	-0.1647	0.3534	lower	0.1774	0.6908	11	0.7273	Signaling by G protein-coupled receptors	no
GO BP	negative regulation of mRNA splicing, via spliceosome	27	0.1574	0.3537	lower	0.1775	0.6908	27	0	Signaling by G protein-coupled receptors	no
GO BP	negative regulation of receptor internalization	11	-0.1952	0.3534	lower	0.1775	0.6908	11	0	Signaling by G protein-coupled receptors	no
GO BP	regulation of tumor necrosis factor production	114	0.2489	0.3543	lower	0.1777	0.6908	114	0.1053	Signaling by G protein-coupled receptors	no
GO BP	positive regulation of pattern recognition receptor signaling pathway	75	0.1876	0.354	lower	0.1778	0.6908	75	0.08	Signaling by G protein-coupled receptors	no
GO BP	positive regulation of endoplasmic reticulum unfolded protein response	13	-0.002265	0.3534	lower	0.1779	0.6908	13	0.07692	Signaling by G protein-coupled receptors	no
GO BP	intraciliary anterograde transport	19	0.1874	0.3537	lower	0.178	0.6908	19	0.05263	Signaling by G protein-coupled receptors	no
GO BP	positive regulation of proteolysis	54	0.1868	0.3538	lower	0.1782	0.6908	54	0.07407	Regulation of body fluid levels	no
GO BP	neutral amino acid transport	31	0.02757	0.354	lower	0.1782	0.6908	31	0.03226	Signaling by G protein-coupled receptors	no
Reactome	Reactome Copii mediated vesicle transport	66	0.2218	0.3538	lower	0.324	0.6911	66	0.06061	Regulation of body fluid levels	no
GO BP	negative regulation of amyloid fibril formation	11	-0.1102	0.3534	lower	0.1784	0.6911	11	0.09091	Signaling by G protein-coupled receptors	no
GO BP	macroautophagy	198	0.3071	0.3543	lower	0.1787	0.6911	198	0.0101	Signaling by G protein-coupled receptors	no
GO BP	spliceosomal complex assembly	74	0.09751	0.3545	lower	0.1792	0.6911	74	0.01351	Imprinted genes	no
GO BP	generation of neurons	628	0.3154	0.3552	lower	0.1793	0.6911	628	0.09236	Signaling by G protein-coupled receptors	no
GO BP	regulation of epithelial cell apoptotic process	25	0.0963	0.3538	lower	0.1796	0.6917	25	0.08	Muscle cell development	no
Reactome	Reactome Dap12 signaling	22	0.04482	0.3536	lower	0.3254	0.6918	22	0.6364	Signaling by G protein-coupled receptors	no
GO BP	regulation of telomerase RNA localization to Cajal body	12	0.2337	0.3532	lower	0.1799	0.6922	12	0	Signaling by G protein-coupled receptors	no
GO BP	positive regulation of T cell mediated immunity	33	0.0963	0.3534	lower	0.18	0.6922	33	0.0303	Signaling by G protein-coupled receptors	no
Reactome	Reactome N glycan trimming in the er and calnexin calreticulin cycle	34	0.2134	0.3532	lower	0.3261	0.6922	34	0	Signaling by G protein-coupled receptors	no
GO BP	spermatogenesis	286	0.2543	0.3552	lower	0.1804	0.6932	286	0.04196	Signaling by G protein-coupled receptors	no
GO BP	integrated stress response signaling	33	0.06907	0.3543	lower	0.1813	0.6951	33	0.0303	Regulation of body fluid levels	no
GO BP	DNA conformation change	14	-0.066	0.3536	lower	0.1818	0.6958	14	0.07143	Signaling by G protein-coupled receptors	no
Reactome	Reactome Cristae formation	29	0.105	0.3537	lower	0.3294	0.698	29	0.03448	Regulation of body fluid levels	no
GO BP	protein-containing complex disassembly	121	0.2856	0.354	lower	0.183	0.6991	121	0.02479	Imprinted genes	no
GO BP	response to exogenous dsRNA	18	0.05514	0.3532	lower	0.1832	0.6991	18	0.05556	Regulation of body fluid levels	no
GO BP	visual behavior	14	0.06146	0.3536	lower	0.1835	0.6991	14	0.1429	Signaling by G protein-coupled receptors	no
GO BP	regulation of receptor clustering	18	0.09471	0.3538	lower	0.1835	0.6991	18	0.1111	Collagen formation	no
GO BP	cellular hypotonic response	10	-0.3586	0.3536	lower	0.1838	0.6994	10	0.3	Regulation of body fluid levels	no
GO BP	rRNA methylation	24	0.08168	0.3532	lower	0.1839	0.6994	24	0	Signaling by G protein-coupled receptors	no
GO BP	granulocyte activation	20	-0.02614	0.3532	lower	0.184	0.6994	20	0.3	Signaling by G protein-coupled receptors	no
Reactome	Reactome Rho gtpases activate formins	105	0.3188	0.3534	lower	0.3307	0.6995	105	0.1143	Signaling by G protein-coupled receptors	no
Reactome	Reactome Rhobtb gtpase cycle	35	-0.00894	0.3543	lower	0.3314	0.6995	35	0.05714	Signaling by G protein-coupled receptors	no
Reactome	Reactome Signaling by erbb2	47	0.2417	0.3538	lower	0.3319	0.6995	47	0.4043	Signaling by G protein-coupled receptors	no
Reactome	Reactome Rac2 gtpase cycle	74	0.2666	0.3538	lower	0.3322	0.6995	74	0.2027	Signaling by G protein-coupled receptors	no
GO BP	regulation of nucleotide-excision repair	28	0.2569	0.3532	lower	0.1842	0.6998	28	0.03571	Regulation of body fluid levels	no
GO BP	negative regulation of DNA binding	10	-0.08163	0.3538	lower	0.1846	0.7002	10	0	Signaling by G protein-coupled receptors	no
GO BP	leukotriene metabolic process	16	0.1522	0.3536	lower	0.1847	0.7002	16	0.125	Regulation of body fluid levels	no
GO BP	regulation of actin filament polymerization	83	0.3155	0.3532	lower	0.1848	0.7002	83	0.09639	Signaling by G protein-coupled receptors	no
GO BP	regulation of tumor necrosis factor superfamily cytokine production	116	0.2489	0.3543	lower	0.1854	0.7009	116	0.1034	Signaling by G protein-coupled receptors	no
GO BP	positive regulation of mitotic cell cycle phase transition	58	0.1164	0.3543	lower	0.1856	0.7009	58	0.05172	Signaling by G protein-coupled receptors	no
GO BP	telomere maintenance via recombination	10	0.04023	0.3532	lower	0.1857	0.7009	10	0	Signaling by G protein-coupled receptors	no
GO BP	regulation of amyloid precursor protein catabolic process	41	0.03935	0.3538	lower	0.186	0.7009	41	0.1707	Signaling by G protein-coupled receptors	no
GO BP	protein localization to microtubule organizing center	22	0.09933	0.3538	lower	0.1869	0.7027	22	0	Signaling by G protein-coupled receptors	no
GO BP	protein localization to centrosome	22	0.09933	0.3538	lower	0.1869	0.7027	22	0	Signaling by G protein-coupled receptors	no
GO BP	protein autophosphorylation	84	0.09238	0.3538	lower	0.1876	0.7049	84	0.1548	Signaling by G protein-coupled receptors	no
GO BP	positive regulation of DNA-templated transcription, elongation	61	0.1288	0.3543	lower	0.1877	0.7049	61	0.01639	Signaling by G protein-coupled receptors	no
GO BP	liposaccharide metabolic process	86	0.1889	0.3543	lower	0.1887	0.7057	86	0.02326	Imprinted genes	no
GO BP	lens fiber cell differentiation	13	-0.1782	0.3537	lower	0.1887	0.7057	13	0.1538	Muscle cell development	no
GO BP	negative regulation of protein kinase activity	50	0.2362	0.3538	lower	0.1889	0.7062	50	0.08	Signaling by G protein-coupled receptors	no
GO BP	developmental process involved in reproduction	425	0.2694	0.3555	lower	0.1892	0.7065	425	0.06353	Signaling by G protein-coupled receptors	no
GO BP	epithelium development	460	0.2631	0.3546	lower	0.1895	0.7068	460	0.1087	Signaling by G protein-coupled receptors	no
GO BP	spindle organization	120	0.2199	0.3538	lower	0.1895	0.7068	120	0.05833	Signaling by G protein-coupled receptors	no
GO BP	regulation of membrane protein ectodomain proteolysis	20	-0.2052	0.3538	lower	0.1899	0.7071	20	0.2	Signaling by G protein-coupled receptors	no
GO BP	myelination	63	0.09476	0.3543	lower	0.1902	0.7076	63	0.1429	Signaling by G protein-coupled receptors	no
GO BP	endocytosis involved in viral entry into host cell	10	-0.1387	0.3536	lower	0.1903	0.7076	10	0.1	Signaling by G protein-coupled receptors	no
Reactome	Reactome The nlrp3 inflammasome	13	0.1964	0.3534	lower	0.3367	0.7078	13	0.1538	Signaling by G protein-coupled receptors	no
GO BP	regulation of mitotic cell cycle phase transition	253	0.3174	0.3543	lower	0.1912	0.7087	253	0.02767	Signaling by G protein-coupled receptors	no
GO BP	localization within membrane	457	0.2882	0.355	lower	0.1916	0.7097	457	0.0547	Signaling by G protein-coupled receptors	no
GO BP	protein K63-linked ubiquitination	62	0.2937	0.3538	lower	0.1921	0.7106	62	0.03226	Leukocyte chemotaxis	no
GO BP	regulation of RIG-I signaling pathway	20	0.09701	0.3532	lower	0.1922	0.7106	20	0	Signaling by G protein-coupled receptors	no
Reactome	Reactome Defective b4galt7 causes eds progeroid type	14	0.08288	0.3538	lower	0.3392	0.7108	14	0.07143	Signaling by G protein-coupled receptors	no
Reactome	Reactome Sumoylation of sumoylation proteins	34	0.01937	0.3538	lower	0.3404	0.7108	34	0	Signaling by G protein-coupled receptors	no
Reactome	Reactome Initial triggering of complement	14	-0.2601	0.3532	lower	0.3411	0.7108	14	0.07143	Signaling by G protein-coupled receptors	no
Reactome	Reactome Ion channel transport	126	0.3112	0.3538	lower	0.3413	0.7108	126	0.06349	Signaling by G protein-coupled receptors	no
GO BP	mitochondrial electron transport, ubiquinol to cytochrome c	12	-0.128	0.3532	lower	0.1927	0.711	12	0	Signaling by G protein-coupled receptors	no
Reactome	Reactome Sphingolipid de novo biosynthesis	32	0.0009083	0.3536	lower	0.3421	0.7113	32	0.1875	Signaling by G protein-coupled receptors	no
Reactome	Reactome Trna processing	103	0.1933	0.3543	lower	0.343	0.712	103	0	Signaling by G protein-coupled receptors	no
GO BP	positive regulation of ATP-dependent activity	18	-0.1414	0.3538	lower	0.1933	0.7127	18	0.1111	Regulation of body fluid levels	no
Reactome	Reactome Transcriptional regulation of granulopoiesis	24	0.2641	0.3532	lower	0.3448	0.7134	24	0.08333	Imprinted genes	no
GO BP	cardiac muscle hypertrophy	13	-0.2952	0.3534	lower	0.1945	0.7156	13	0.3077	Muscle cell development	no
GO BP	striated muscle hypertrophy	13	-0.2952	0.3534	lower	0.1945	0.7156	13	0.3077	Muscle cell development	no
GO BP	retinoic acid metabolic process	11	-0.2595	0.3534	lower	0.1961	0.7192	11	0	Signaling by G protein-coupled receptors	no
GO BP	regulation of monoatomic ion transport	227	0.2485	0.3543	lower	0.1963	0.7192	227	0.2423	Signaling by G protein-coupled receptors	no
GO BP	negative regulation of leukocyte differentiation	72	0.07467	0.3543	lower	0.1964	0.7192	72	0.05556	Imprinted genes	no
GO BP	androgen metabolic process	13	0.2806	0.354	lower	0.1964	0.7192	13	0	Signaling by G protein-coupled receptors	no
GO BP	negative regulation of protein depolymerization	44	0.2369	0.3532	lower	0.1965	0.7192	44	0.1136	Muscle cell development	no
GO BP	intracellular signaling cassette	555	0.317	0.3552	lower	0.1971	0.7198	555	0.1892	Signaling by G protein-coupled receptors	no
GO BP	regulation of mitotic sister chromatid separation	46	0.02015	0.3544	lower	0.1972	0.7198	46	0.02174	Imprinted genes	no
GO BP	regulation of calcium-mediated signaling	59	0.1719	0.3534	lower	0.1972	0.7198	59	0.322	Signaling by G protein-coupled receptors	no
GO BP	methylation	116	0.3026	0.3538	lower	0.1977	0.7198	116	0.008621	Signaling by G protein-coupled receptors	no
GO BP	central nervous system myelination	11	-0.08166	0.3534	lower	0.1979	0.7198	11	0.09091	Muscle cell development	no
GO BP	axon ensheathment in central nervous system	11	-0.08166	0.3534	lower	0.1979	0.7198	11	0.09091	Muscle cell development	no
GO BP	mRNA pseudouridine synthesis	10	-0.3306	0.3536	lower	0.198	0.7198	10	0	Signaling by G protein-coupled receptors	no
GO BP	positive regulation of vacuole organization	28	0.2031	0.3532	lower	0.1981	0.7198	28	0.03571	Signaling by G protein-coupled receptors	no
GO BP	endocytosis	328	0.2462	0.3546	lower	0.1985	0.7207	328	0.128	Signaling by G protein-coupled receptors	no
GO BP	positive regulation of mitotic cell cycle	79	0.11	0.3543	lower	0.199	0.7209	79	0.07595	Signaling by G protein-coupled receptors	no
GO BP	atrioventricular valve development	22	0.0133	0.3538	lower	0.1992	0.7211	22	0.09091	Muscle cell development	no
GO BP	T cell homeostasis	25	-0.1408	0.3537	lower	0.1998	0.7215	25	0.12	Signaling by G protein-coupled receptors	no
GO BP	leukocyte mediated immunity	96	0.1021	0.3538	lower	0.1999	0.7215	96	0.1042	Leukocyte chemotaxis	no
GO BP	p38MAPK cascade	14	0.147	0.3532	lower	0.2005	0.722	14	0.07143	Regulation of body fluid levels	no
GO BP	positive regulation of lamellipodium organization	28	0.0984	0.3536	lower	0.2005	0.722	28	0.2857	Signaling by G protein-coupled receptors	no
GO BP	protein monoubiquitination	38	0.2646	0.3536	lower	0.2009	0.722	38	0	Signaling by G protein-coupled receptors	no
GO BP	negative regulation of epithelial cell migration	11	-0.3952	0.3534	lower	0.201	0.722	11	0.09091	Leukocyte chemotaxis	no
Reactome	Reactome Foxo mediated transcription of oxidative stress metabolic and neuronal genes	20	0.04976	0.3538	lower	0.3502	0.7223	20	0.05	Signaling by G protein-coupled receptors	no
GO BP	nuclear transport	185	0.3165	0.354	lower	0.2014	0.7232	185	0.01622	Regulation of body fluid levels	no
GO BP	transport along microtubule	153	0.206	0.3547	lower	0.2019	0.7238	153	0.03268	Signaling by G protein-coupled receptors	no
GO BP	retrograde axonal transport	11	-0.346	0.3537	lower	0.2021	0.7238	11	0.09091	Collagen formation	no
GO BP	CD4-positive, alpha-beta T cell differentiation	45	0.301	0.3537	lower	0.2027	0.7256	45	0.04444	Signaling by G protein-coupled receptors	no
GO BP	positive regulation of axon extension	29	0.1292	0.3538	lower	0.203	0.7261	29	0.1034	Signaling by G protein-coupled receptors	no
GO BP	RNA polymerase II preinitiation complex assembly	46	-0.0199	0.3544	lower	0.2034	0.7269	46	0.02174	Signaling by G protein-coupled receptors	no
GO BP	ephrin receptor signaling pathway	36	-0.2503	0.3543	lower	0.2036	0.7272	36	0.2222	Signaling by G protein-coupled receptors	no
GO BP	endocardial cushion formation	18	0.02323	0.3536	lower	0.2046	0.7279	18	0.1667	Muscle cell development	no
GO BP	cellular response to catecholamine stimulus	28	0.072	0.3543	lower	0.2046	0.7279	28	0.7143	Signaling by G protein-coupled receptors	no
GO BP	defense response to symbiont	370	0.3163	0.3544	lower	0.2048	0.7279	370	0.1	Signaling by G protein-coupled receptors	no
GO BP	dermatan sulfate proteoglycan metabolic process	17	-0.2014	0.3534	lower	0.2049	0.7279	17	0	Signaling by G protein-coupled receptors	no
GO BP	diol metabolic process	22	0.1061	0.3532	lower	0.2054	0.728	22	0.1364	Signaling by G protein-coupled receptors	no
GO BP	regulation of translational elongation	11	0.2662	0.3532	lower	0.2061	0.728	11	0	Signaling by G protein-coupled receptors	no
GO BP	regulation of intracellular pH	68	0.08311	0.3546	lower	0.2062	0.728	68	0.04412	Signaling by G protein-coupled receptors	no
GO BP	negative regulation of innate immune response	67	0.05306	0.354	lower	0.2064	0.728	67	0.04478	Signaling by G protein-coupled receptors	no
GO BP	regulation of dendritic spine development	41	0.1123	0.3537	lower	0.2065	0.728	41	0.122	Signaling by G protein-coupled receptors	no
GO BP	mitochondrial respiratory chain complex assembly	85	0.1906	0.3543	lower	0.2069	0.728	85	0	Signaling by G protein-coupled receptors	no
GO BP	detection of cell density	10	-0.1202	0.3536	lower	0.2071	0.728	10	0.2	Signaling by G protein-coupled receptors	no
GO BP	protein neddylation	20	-0.03239	0.3538	lower	0.2071	0.728	20	0	Signaling by G protein-coupled receptors	no
Reactome	Reactome Synthesis of pc	23	0.1535	0.3538	lower	0.3536	0.7283	23	0	Signaling by G protein-coupled receptors	no
Reactome	Reactome Slc transporter disorders	73	0.08645	0.3543	lower	0.3547	0.7289	73	0.0274	Signaling by G protein-coupled receptors	no
Reactome	Reactome Endosomal sorting complex required for transport escrt	30	0.1543	0.3538	lower	0.355	0.7289	30	0.03333	Imprinted genes	no
GO BP	positive regulation of leukocyte migration	97	0.2737	0.3537	lower	0.2082	0.7305	97	0.299	Signaling by G protein-coupled receptors	no
Reactome	Reactome Differentiation of naive cd4 t cells to t helper 2 cells th2 cells	68	0.1486	0.3544	lower	0.358	0.7316	68	0.01471	Signaling by G protein-coupled receptors	no
GO BP	glucose homeostasis	120	0.1104	0.3546	lower	0.209	0.7327	120	0.1167	Signaling by G protein-coupled receptors	no
Reactome	Reactome Rhoq gtpase cycle	54	0.2196	0.3536	lower	0.36	0.7333	54	0.1296	Signaling by G protein-coupled receptors	no
GO BP	T cell differentiation in thymus	22	0.3501	0.3532	lower	0.2095	0.7335	22	0.09091	Imprinted genes	no
GO BP	fatty acid metabolic process	201	0.3119	0.354	lower	0.2096	0.7335	201	0.04975	Signaling by G protein-coupled receptors	no
GO BP	aortic valve development	36	0.08641	0.3538	lower	0.2099	0.7335	36	0.1389	Collagen formation	no
GO BP	export across plasma membrane	45	-0.1011	0.3538	lower	0.2103	0.7335	45	0.04444	Signaling by G protein-coupled receptors	no
GO BP	response to glucagon	22	0.2168	0.3532	lower	0.2106	0.7335	22	0.6364	Signaling by G protein-coupled receptors	no
GO BP	DNA-templated transcription initiation	189	0.1288	0.3551	lower	0.2111	0.7335	189	0.02646	Signaling by G protein-coupled receptors	no
GO BP	embryonic digit morphogenesis	18	0.0744	0.3538	lower	0.2112	0.7335	18	0.1111	Muscle cell development	no
GO BP	microtubule anchoring at centrosome	10	-0.1906	0.3536	lower	0.2113	0.7335	10	0	Signaling by G protein-coupled receptors	no
GO BP	UTP metabolic process	11	-0.2788	0.3534	lower	0.2115	0.7335	11	0.1818	Regulation of body fluid levels	no
GO BP	proton-transporting two-sector ATPase complex assembly	14	-0.1259	0.3536	lower	0.2115	0.7335	14	0	Signaling by G protein-coupled receptors	no
GO BP	regulation of fatty acid beta-oxidation	16	-0.1861	0.3538	lower	0.2115	0.7335	16	0.125	Signaling by G protein-coupled receptors	no
GO BP	endoplasmic reticulum tubular network organization	19	-0.004783	0.3537	lower	0.2116	0.7335	19	0	Signaling by G protein-coupled receptors	no
GO BP	positive regulation of viral genome replication	25	-0.07351	0.3538	lower	0.2118	0.7335	25	0.08	Leukocyte chemotaxis	no
GO BP	myofibril assembly	37	-0.07737	0.3537	lower	0.2121	0.734	37	1	Muscle cell development	no
GO BP	excitatory synapse assembly	17	-0.1325	0.3537	lower	0.2129	0.7347	17	0.1765	Signaling by G protein-coupled receptors	no
Reactome	Reactome Lysine catabolism	12	0.3427	0.3532	lower	0.3633	0.7356	12	0	Signaling by G protein-coupled receptors	no
Reactome	Reactome Adrenaline noradrenaline inhibits insulin secretion	23	-0.1391	0.3534	lower	0.3633	0.7356	23	0.8261	Signaling by G protein-coupled receptors	no
GO BP	innate immune response	328	0.3163	0.3543	lower	0.2134	0.7362	328	0.05793	Signaling by G protein-coupled receptors	no
GO BP	cellular response to toxic substance	100	0.1315	0.3543	lower	0.2138	0.737	100	0.05	Regulation of body fluid levels	no
GO BP	pyrimidine nucleotide catabolic process	23	-0.02282	0.3537	lower	0.2142	0.7372	23	0	Signaling by G protein-coupled receptors	no
GO BP	positive regulation of protein polyubiquitination	13	0.2664	0.3534	lower	0.2142	0.7372	13	0	Signaling by G protein-coupled receptors	no
GO BP	vesicle cargo loading	28	0.04737	0.3543	lower	0.2144	0.7372	28	0	Signaling by G protein-coupled receptors	no
Reactome	Reactome Respiratory syncytial virus infection pathway	100	0.223	0.3538	lower	0.3648	0.7373	100	0.03	Signaling by G protein-coupled receptors	no
GO BP	cellular response to UV	70	0.1746	0.3543	lower	0.2152	0.7379	70	0.05714	Regulation of body fluid levels	no
GO BP	ovarian follicle development	24	-0.07462	0.3532	lower	0.2153	0.7379	24	0.1667	Signaling by G protein-coupled receptors	no
GO BP	negative regulation of receptor signaling pathway via JAK-STAT	19	-0.1825	0.3537	lower	0.2162	0.7384	19	0.05263	Signaling by G protein-coupled receptors	no
GO BP	L-glutamate import	15	0.1017	0.3534	lower	0.2165	0.7384	15	0.1333	Signaling by G protein-coupled receptors	no
GO BP	negative regulation of autophagy	78	0.03492	0.3544	lower	0.2166	0.7384	78	0.05128	Signaling by G protein-coupled receptors	no
GO BP	lysosomal lumen acidification	21	-0.15	0.354	lower	0.2166	0.7384	21	0	Signaling by G protein-coupled receptors	no
GO BP	dermatan sulfate proteoglycan biosynthetic process	13	-0.2014	0.3534	lower	0.2172	0.7395	13	0	Signaling by G protein-coupled receptors	no
GO BP	negative regulation of lipid metabolic process	66	0.2183	0.3536	lower	0.2177	0.7395	66	0.1515	Signaling by G protein-coupled receptors	no
GO BP	diterpenoid metabolic process	43	0.213	0.3538	lower	0.2178	0.7395	43	0.04651	Signaling by G protein-coupled receptors	no
GO BP	positive regulation of calcineurin-NFAT signaling cascade	15	0.02059	0.3537	lower	0.2179	0.7395	15	0.4	Signaling by G protein-coupled receptors	no
GO BP	positive regulation of calcineurin-mediated signaling	15	0.02059	0.3537	lower	0.2179	0.7395	15	0.4	Signaling by G protein-coupled receptors	no
GO BP	growth	140	0.3113	0.3532	lower	0.2182	0.7395	140	0.09286	Muscle cell development	no
GO BP	developmental growth	140	0.3113	0.3532	lower	0.2182	0.7395	140	0.09286	Muscle cell development	no
GO BP	carbohydrate homeostasis	125	0.1231	0.3546	lower	0.2187	0.7398	125	0.112	Signaling by G protein-coupled receptors	no
KEGG	KEGG RIBOFLAVIN METABOLISM	12	-0.3056	0.3536	lower	0.1238	0.7399	12	0.08333	Imprinted genes	no
Reactome	Reactome Negative regulation of mapk pathway	40	0.1199	0.3536	lower	0.3669	0.7405	40	0.25	Signaling by G protein-coupled receptors	no
GO BP	cellular response to nutrient levels	202	0.2439	0.3546	lower	0.2194	0.7411	202	0.0396	Signaling by G protein-coupled receptors	no
GO BP	cardiac cell development	34	-0.02453	0.3538	lower	0.2197	0.7411	34	0.7941	Muscle cell development	no
GO BP	positive regulation of telomere maintenance	64	0.1774	0.3532	lower	0.2197	0.7411	64	0.04688	Signaling by G protein-coupled receptors	no
GO BP	protein localization to microtubule cytoskeleton	34	0.1581	0.3538	lower	0.2199	0.7411	34	0.02941	Signaling by G protein-coupled receptors	no
GO BP	signaling	2839	0.3306	0.3571	lower	0.22	0.7411	2839	0.1691	Signaling by G protein-coupled receptors	yes
GO BP	mitochondrial electron transport, cytochrome c to oxygen	14	0.002868	0.3536	lower	0.2205	0.7411	14	0	Signaling by G protein-coupled receptors	no
GO BP	regulation of transcription by RNA polymerase III	32	0.05104	0.3538	lower	0.2207	0.7411	32	0	Signaling by G protein-coupled receptors	no
GO BP	positive regulation of keratinocyte migration	11	0.01771	0.3538	lower	0.2207	0.7411	11	0.1818	Regulation of body fluid levels	no
GO BP	mitotic metaphase chromosome alignment	42	0.1289	0.3543	lower	0.2215	0.7426	42	0.02381	Imprinted genes	no
GO BP	inorganic ion homeostasis	271	0.2485	0.3551	lower	0.2218	0.7429	271	0.1181	Signaling by G protein-coupled receptors	no
GO BP	regulation of TORC1 signaling	101	0.2444	0.3543	lower	0.2219	0.7429	101	0.06931	Signaling by G protein-coupled receptors	no
GO BP	positive regulation of cardiac muscle cell proliferation	14	0.05895	0.3536	lower	0.2223	0.7437	14	0.07143	Regulation of body fluid levels	no
GO BP	lymphocyte costimulation	23	0.1359	0.3534	lower	0.2225	0.744	23	0.3478	Signaling by G protein-coupled receptors	no
GO BP	regulation of axonogenesis	83	0.2043	0.3538	lower	0.2228	0.744	83	0.08434	Signaling by G protein-coupled receptors	no
GO BP	COPII-coated vesicle budding	41	0.08006	0.354	lower	0.2234	0.7445	41	0	Signaling by G protein-coupled receptors	no
GO BP	regulation of centrosome cycle	48	0.1248	0.3543	lower	0.2235	0.7445	48	0.02083	Signaling by G protein-coupled receptors	no
GO BP	regulation of macromolecule metabolic process	4081	0.3247	0.3623	lower	0.2237	0.7445	4081	0.03798	Signaling by G protein-coupled receptors	yes
GO BP	response to muramyl dipeptide	15	0.08696	0.3537	lower	0.2243	0.7454	15	0.06667	Signaling by G protein-coupled receptors	no
GO BP	regulation of response to stress	1048	0.3367	0.3543	lower	0.2245	0.7454	1048	0.07443	Signaling by G protein-coupled receptors	yes
GO BP	establishment of epithelial cell polarity	18	-0.06002	0.3538	lower	0.2252	0.7458	18	0.1667	Signaling by G protein-coupled receptors	no
GO BP	positive regulation of superoxide anion generation	14	0.06785	0.3536	lower	0.2252	0.7458	14	0.4286	Signaling by G protein-coupled receptors	no
GO BP	nuclear membrane disassembly	10	-0.04517	0.3536	lower	0.2253	0.7458	10	0.2	Signaling by G protein-coupled receptors	no
GO BP	response to laminar fluid shear stress	31	0.1783	0.3538	lower	0.2262	0.7458	31	0.5806	Signaling by G protein-coupled receptors	no
GO BP	neuron development	474	0.3204	0.3544	lower	0.2263	0.7458	474	0.1013	Signaling by G protein-coupled receptors	no
GO BP	cellular response to chemokine	40	0.06471	0.3536	lower	0.2267	0.7458	40	0.85	Signaling by G protein-coupled receptors	no
GO BP	response to chemokine	40	0.06471	0.3536	lower	0.2267	0.7458	40	0.85	Signaling by G protein-coupled receptors	no
GO BP	amino acid transport	74	0.09969	0.3543	lower	0.2271	0.7458	74	0.04054	Signaling by G protein-coupled receptors	no
GO BP	regulation of biomineral tissue development	67	0.1603	0.3537	lower	0.2273	0.7458	67	0.1045	Signaling by G protein-coupled receptors	no
GO BP	establishment or maintenance of apical/basal cell polarity	30	0.06954	0.3538	lower	0.2274	0.7458	30	0.1	Signaling by G protein-coupled receptors	no
GO BP	establishment or maintenance of bipolar cell polarity	30	0.06954	0.3538	lower	0.2274	0.7458	30	0.1	Signaling by G protein-coupled receptors	no
GO BP	cellular response to prostaglandin stimulus	16	-0.06814	0.3536	lower	0.2277	0.7458	16	0.75	Signaling by G protein-coupled receptors	no
GO BP	cell-cell adhesion	368	0.235	0.3556	lower	0.2278	0.7458	368	0.09511	Regulation of body fluid levels	no
GO BP	negative regulation of biosynthetic process	1650	0.3515	0.3536	lower	0.2278	0.7458	1650	0.04182	Signaling by G protein-coupled receptors	yes
GO BP	nuclear-transcribed mRNA catabolic process, nonsense-mediated decay	23	0.07418	0.3532	lower	0.2282	0.7458	23	0	Signaling by G protein-coupled receptors	no
GO BP	negative regulation of actin filament bundle assembly	24	0.06106	0.3532	lower	0.2283	0.7458	24	0.125	Signaling by G protein-coupled receptors	no
GO BP	regulation of protein modification process	473	0.32	0.3545	lower	0.2283	0.7458	473	0.07611	Signaling by G protein-coupled receptors	no
GO BP	microtubule anchoring at microtubule organizing center	12	-0.1906	0.3536	lower	0.2284	0.7458	12	0	Signaling by G protein-coupled receptors	no
GO BP	regulation of protein export from nucleus	24	-0.0432	0.3536	lower	0.2286	0.7458	24	0.08333	Signaling by G protein-coupled receptors	no
GO BP	intermediate filament-based process	25	0.2335	0.3534	lower	0.2288	0.7458	25	0.12	Muscle cell development	no
GO BP	cell communication	2862	0.3302	0.3573	lower	0.2294	0.7458	2862	0.1677	Signaling by G protein-coupled receptors	yes
GO BP	sphingoid biosynthetic process	11	-0.4303	0.3534	lower	0.2295	0.7458	11	0.1818	Signaling by G protein-coupled receptors	no
GO BP	sphingosine biosynthetic process	11	-0.4303	0.3534	lower	0.2295	0.7458	11	0.1818	Signaling by G protein-coupled receptors	no
GO BP	L-alpha-amino acid transmembrane transport	39	0.0907	0.3538	lower	0.2296	0.7458	39	0.02564	Signaling by G protein-coupled receptors	no
GO BP	regulation of cytoplasmic translation	35	0.2136	0.3538	lower	0.2299	0.7465	35	0.02857	Signaling by G protein-coupled receptors	no
GO BP	negative regulation of hemopoiesis	74	0.07467	0.3543	lower	0.2302	0.7468	74	0.05405	Imprinted genes	no
GO BP	cell maturation	60	0.313	0.3538	lower	0.2309	0.7472	60	0.2333	Signaling by G protein-coupled receptors	no
GO BP	defense response to other organism	374	0.3218	0.3543	lower	0.2312	0.7472	374	0.09893	Signaling by G protein-coupled receptors	no
GO BP	central nervous system development	493	0.2762	0.355	lower	0.2312	0.7472	493	0.09331	Signaling by G protein-coupled receptors	no
GO BP	regulation of phosphatidylinositol 3-kinase/protein kinase B signal transduction	190	0.2632	0.3544	lower	0.2312	0.7472	190	0.2368	Signaling by G protein-coupled receptors	no
GO BP	maturation of SSU-rRNA	66	0.04428	0.3544	lower	0.2314	0.7472	66	0.01515	Leukocyte chemotaxis	no
GO BP	pentose-phosphate shunt	12	-0.151	0.3538	lower	0.2318	0.7472	12	0	Signaling by G protein-coupled receptors	no
GO BP	positive regulation of D-glucose import across plasma membrane	22	0.02035	0.3538	lower	0.232	0.7472	22	0.2727	Signaling by G protein-coupled receptors	no
GO BP	animal organ development	1325	0.3077	0.3566	lower	0.2321	0.7472	1325	0.07472	Signaling by G protein-coupled receptors	yes
Reactome	Reactome Gaba receptor activation	38	0.2323	0.3532	lower	0.3743	0.7482	38	0.6842	Signaling by G protein-coupled receptors	no
GO BP	antimicrobial humoral response	57	0.2123	0.354	lower	0.2327	0.7485	57	0.4035	Signaling by G protein-coupled receptors	no
Reactome	Reactome Iron uptake and transport	51	0.1964	0.3543	lower	0.3777	0.7485	51	0	Signaling by G protein-coupled receptors	no
Reactome	Reactome Crmps in sema3a signaling	13	-0.02361	0.3537	lower	0.3781	0.7485	13	0.1538	Signaling by G protein-coupled receptors	no
Reactome	Reactome Traf6 mediated nf kb activation	22	0.1441	0.3536	lower	0.3782	0.7485	22	0.09091	Signaling by G protein-coupled receptors	no
GO BP	intra-Golgi vesicle-mediated transport	31	0.113	0.3538	lower	0.2333	0.7485	31	0.03226	Regulation of body fluid levels	no
GO BP	positive regulation of telomere maintenance via telomerase	22	0.07727	0.3532	lower	0.2344	0.7485	22	0	Signaling by G protein-coupled receptors	no
GO BP	response to starvation	181	0.2448	0.3545	lower	0.2345	0.7485	181	0.03867	Signaling by G protein-coupled receptors	no
GO BP	interferon-mediated signaling pathway	38	0.149	0.3532	lower	0.2349	0.7485	38	0.02632	Signaling by G protein-coupled receptors	no
GO BP	cardiac myofibril assembly	10	-0.3253	0.3536	lower	0.2352	0.7485	10	1	Muscle cell development	no
GO BP	immune response	631	0.3308	0.3538	lower	0.2355	0.7485	631	0.09667	Signaling by G protein-coupled receptors	no
GO BP	chromatin organization	607	0.2802	0.3566	lower	0.2358	0.7485	607	0.01812	Signaling by G protein-coupled receptors	no
GO BP	nucleosome disassembly	13	0.2239	0.3534	lower	0.2378	0.7485	13	0	Signaling by G protein-coupled receptors	no
GO BP	alpha-beta T cell activation	65	0.3047	0.3534	lower	0.2378	0.7485	65	0.06154	Signaling by G protein-coupled receptors	no
GO BP	regulation of fatty acid oxidation	28	-0.09382	0.3538	lower	0.2386	0.7485	28	0.07143	Signaling by G protein-coupled receptors	no
GO BP	regulation of cell differentiation	949	0.2694	0.357	lower	0.2388	0.7485	949	0.09168	Signaling by G protein-coupled receptors	no
GO BP	cerebral cortex radial glia-guided migration	16	-0.2144	0.3536	lower	0.2389	0.7485	16	0.0625	Signaling by G protein-coupled receptors	no
GO BP	telencephalon glial cell migration	16	-0.2144	0.3536	lower	0.2389	0.7485	16	0.0625	Signaling by G protein-coupled receptors	no
GO BP	nucleoside triphosphate catabolic process	11	0.09753	0.3532	lower	0.2389	0.7485	11	0	Signaling by G protein-coupled receptors	no
GO BP	midbody abscission	20	0.1289	0.3538	lower	0.239	0.7485	20	0.05	Imprinted genes	no
GO BP	CD4-positive or CD8-positive, alpha-beta T cell lineage commitment	10	0.1694	0.3536	lower	0.239	0.7485	10	0.1	Leukocyte chemotaxis	no
GO BP	CD4-positive, alpha-beta T cell lineage commitment	10	0.1694	0.3536	lower	0.239	0.7485	10	0.1	Leukocyte chemotaxis	no
GO BP	transposable element silencing	25	0.2108	0.3537	lower	0.2391	0.7485	25	0	Signaling by G protein-coupled receptors	no
GO BP	regulation of intracellular protein transport	93	0.1836	0.3537	lower	0.2394	0.7486	93	0.09677	Signaling by G protein-coupled receptors	no
GO BP	regulation of mitotic sister chromatid segregation	44	0.02015	0.3544	lower	0.2395	0.7486	44	0.02273	Collagen formation	no
GO BP	ribose phosphate metabolic process	235	0.2825	0.3538	lower	0.2397	0.7486	235	0.1234	Cyclic nucleotide metabolic process	no
Reactome	Reactome Rab regulation of trafficking	110	0.1634	0.3544	lower	0.3792	0.7489	110	0.02727	Signaling by G protein-coupled receptors	no
Reactome	Reactome Mitf m regulated melanocyte development	120	0.2312	0.3543	lower	0.3796	0.7489	120	0.08333	Signaling by G protein-coupled receptors	no
GO BP	peripheral nervous system development	41	0.09476	0.354	lower	0.2402	0.749	41	0.1951	Signaling by G protein-coupled receptors	no
GO BP	miRNA metabolic process	17	0.05122	0.3537	lower	0.2404	0.749	17	0.05882	Imprinted genes	no
GO BP	RNA 5'-end processing	39	-0.03757	0.3538	lower	0.2405	0.749	39	0	Signaling by G protein-coupled receptors	no
GO BP	regulation of receptor recycling	19	0.1123	0.3534	lower	0.2411	0.7495	19	0.1053	Signaling by G protein-coupled receptors	no
GO BP	intraciliary retrograde transport	17	-0.1145	0.3537	lower	0.2413	0.7497	17	0.1176	Signaling by G protein-coupled receptors	no
GO BP	response to nutrient levels	358	0.2993	0.3544	lower	0.2431	0.7529	358	0.06145	Signaling by G protein-coupled receptors	no
Reactome	Reactome Processing of smdt1	16	0.09438	0.3536	lower	0.3827	0.7539	16	0	Signaling by G protein-coupled receptors	no
Reactome	Reactome Mitochondrial calcium ion transport	22	0.1772	0.3536	lower	0.3837	0.7539	22	0	Signaling by G protein-coupled receptors	no
Reactome	Reactome Ercc6 csb and ehmt2 g9a positively regulate rrna expression	17	0.1265	0.3538	lower	0.3843	0.7539	17	0	Signaling by G protein-coupled receptors	no
Reactome	Reactome Signaling by notch2	29	0.2203	0.3534	lower	0.3844	0.7539	29	0.03448	Signaling by G protein-coupled receptors	no
GO BP	negative regulation of protein localization to cell surface	10	0.04755	0.3538	lower	0.2449	0.7549	10	0.1	Collagen formation	no
GO BP	regulation of carbohydrate catabolic process	50	0.1826	0.3545	lower	0.2449	0.7549	50	0.12	Signaling by G protein-coupled receptors	no
GO BP	embryonic axis specification	13	-0.1559	0.3537	lower	0.2455	0.7559	13	0.1538	Signaling by G protein-coupled receptors	no
GO BP	cellular response to vitamin	16	0.1378	0.3532	lower	0.246	0.756	16	0.1875	Collagen formation	no
GO BP	intrinsic apoptotic signaling pathway	133	0.1954	0.3543	lower	0.2465	0.7563	133	0.03008	Signaling by G protein-coupled receptors	no
GO BP	protein insertion into mitochondrial inner membrane	11	0.1091	0.3537	lower	0.2468	0.7564	11	0	Signaling by G protein-coupled receptors	no
GO BP	heart trabecula morphogenesis	17	0.08696	0.3537	lower	0.2473	0.7564	17	0.1765	Muscle cell development	no
GO BP	protein phosphorylation	263	0.3492	0.3532	lower	0.2473	0.7564	263	0.1445	Signaling by G protein-coupled receptors	no
GO BP	regulation of ARF protein signal transduction	18	0.1038	0.3538	lower	0.248	0.7564	18	0.05556	Leukocyte chemotaxis	no
GO BP	carbohydrate derivative catabolic process	149	0.2311	0.3545	lower	0.2483	0.7564	149	0.08725	Cyclic nucleotide metabolic process	no
GO BP	monoatomic anion transmembrane transport	82	0.1997	0.3538	lower	0.2483	0.7564	82	0.06098	Regulation of body fluid levels	no
GO BP	regulation of cardiac muscle cell differentiation	13	-0.1215	0.3534	lower	0.2484	0.7564	13	0.1538	Signaling by G protein-coupled receptors	no
GO BP	pigment biosynthetic process	24	0.1414	0.3532	lower	0.2485	0.7564	24	0.04167	Signaling by G protein-coupled receptors	no
GO BP	positive regulation of cardiac muscle tissue growth	17	0.03095	0.3537	lower	0.2487	0.7564	17	0.1176	Signaling by G protein-coupled receptors	no
GO BP	oligopeptide transmembrane transport	13	-0.07876	0.3538	lower	0.2488	0.7564	13	0	Signaling by G protein-coupled receptors	no
Reactome	Reactome Apoptotic factor mediated response	19	0.02614	0.3537	lower	0.388	0.7567	19	0.1053	Signaling by G protein-coupled receptors	no
GO BP	small GTPase-mediated signal transduction	213	0.2796	0.3538	lower	0.2502	0.7575	213	0.216	Signaling by G protein-coupled receptors	no
GO BP	axo-dendritic transport	68	0.1766	0.3543	lower	0.2504	0.7575	68	0.02941	Regulation of body fluid levels	no
GO BP	actin filament polymerization	27	-0.009145	0.3537	lower	0.2504	0.7575	27	0.1481	Signaling by G protein-coupled receptors	no
GO BP	cell division	141	0.2457	0.3543	lower	0.2509	0.7579	141	0.1064	Signaling by G protein-coupled receptors	no
GO BP	regulation of biological process involved in symbiotic interaction	23	0.07125	0.354	lower	0.2517	0.7579	23	0.1304	Leukocyte chemotaxis	no
GO BP	positive regulation of chromosome organization	80	0.2661	0.3532	lower	0.2518	0.7579	80	0.0375	Signaling by G protein-coupled receptors	no
GO BP	astrocyte activation	12	-0.1766	0.3536	lower	0.2518	0.7579	12	0.25	Signaling by G protein-coupled receptors	no
GO BP	microtubule nucleation	30	0.1574	0.3532	lower	0.2526	0.7579	30	0.06667	Collagen formation	no
GO BP	regulation of Notch signaling pathway	64	0.2482	0.3532	lower	0.2527	0.7579	64	0.0625	Collagen formation	no
GO BP	toxin metabolic process	10	-0.103	0.3536	lower	0.2528	0.7579	10	0.1	Signaling by G protein-coupled receptors	no
GO BP	signal transduction in absence of ligand	13	0.108	0.3534	lower	0.2529	0.7579	13	0	Signaling by G protein-coupled receptors	no
GO BP	extrinsic apoptotic signaling pathway in absence of ligand	13	0.108	0.3534	lower	0.2529	0.7579	13	0	Signaling by G protein-coupled receptors	no
GO BP	neutrophil activation	18	-0.02614	0.3532	lower	0.2534	0.7579	18	0.3333	Signaling by G protein-coupled receptors	no
GO BP	positive regulation of nervous system development	143	0.1836	0.3543	lower	0.2534	0.7579	143	0.1189	Signaling by G protein-coupled receptors	no
GO BP	regulation of G1/S transition of mitotic cell cycle	128	0.3231	0.3532	lower	0.2536	0.7579	128	0.05469	Signaling by G protein-coupled receptors	no
GO BP	regulation of Rho protein signal transduction	75	0.09237	0.354	lower	0.2536	0.7579	75	0.28	Signaling by G protein-coupled receptors	no
GO BP	positive regulation of neuron differentiation	39	0.2271	0.3538	lower	0.2537	0.7579	39	0.1795	Signaling by G protein-coupled receptors	no
GO BP	platelet-derived growth factor receptor signaling pathway	21	-0.2238	0.3532	lower	0.2552	0.7587	21	0.2857	Signaling by G protein-coupled receptors	no
GO BP	positive regulation of response to wounding	56	0.09206	0.3543	lower	0.2554	0.7587	56	0.3929	Regulation of body fluid levels	no
GO BP	ribosomal large subunit biogenesis	72	0.0583	0.3543	lower	0.2555	0.7587	72	0	Signaling by G protein-coupled receptors	no
GO BP	regulation of transcription regulatory region DNA binding	13	0.2162	0.3532	lower	0.2555	0.7587	13	0.1538	Imprinted genes	no
GO BP	positive regulation of type II interferon production	42	0.2816	0.3536	lower	0.2557	0.7587	42	0.119	Signaling by G protein-coupled receptors	no
GO BP	amino acid transmembrane transport	60	0.09969	0.3543	lower	0.2558	0.7587	60	0.01667	Signaling by G protein-coupled receptors	no
GO BP	regulation of telomere maintenance	102	0.2956	0.3532	lower	0.2561	0.7587	102	0.03922	Signaling by G protein-coupled receptors	no
GO BP	microtubule anchoring	19	-0.06	0.3534	lower	0.2566	0.7587	19	0.1579	Collagen formation	no
GO BP	negative regulation of post-translational protein modification	68	0.2445	0.3538	lower	0.2567	0.7587	68	0.08824	Signaling by G protein-coupled receptors	no
GO BP	nucleoside bisphosphate metabolic process	12	-0.1292	0.3532	lower	0.2567	0.7587	12	0	Signaling by G protein-coupled receptors	no
GO BP	3'-phosphoadenosine 5'-phosphosulfate metabolic process	12	-0.1292	0.3532	lower	0.2567	0.7587	12	0	Signaling by G protein-coupled receptors	no
GO BP	purine nucleoside bisphosphate metabolic process	12	-0.1292	0.3532	lower	0.2567	0.7587	12	0	Signaling by G protein-coupled receptors	no
GO BP	ribonucleoside bisphosphate metabolic process	12	-0.1292	0.3532	lower	0.2567	0.7587	12	0	Signaling by G protein-coupled receptors	no
GO BP	purine ribonucleoside bisphosphate metabolic process	12	-0.1292	0.3532	lower	0.2567	0.7587	12	0	Signaling by G protein-coupled receptors	no
GO BP	cellular response to glucagon stimulus	16	0.2168	0.3532	lower	0.2568	0.7587	16	0.8125	Signaling by G protein-coupled receptors	no
GO BP	host-mediated activation of viral transcription	17	0.09055	0.3538	lower	0.2568	0.7587	17	0.05882	Collagen formation	no
GO BP	negative regulation of response to stimulus	1209	0.3198	0.3556	lower	0.2573	0.7587	1209	0.1034	Signaling by G protein-coupled receptors	yes
GO BP	regulation of cholesterol metabolic process	33	-0.03413	0.3538	lower	0.2574	0.7587	33	0.2121	Signaling by G protein-coupled receptors	no
GO BP	cellular response to stress	1282	0.3142	0.3567	lower	0.2578	0.7587	1282	0.0507	Signaling by G protein-coupled receptors	yes
GO BP	positive regulation of cellular extravasation	11	0.1129	0.3532	lower	0.258	0.7587	11	0.1818	Leukocyte chemotaxis	no
GO BP	regulation of defense response	577	0.3176	0.3545	lower	0.2581	0.7587	577	0.1005	Signaling by G protein-coupled receptors	no
GO BP	regulation of cilium-dependent cell motility	11	0.1475	0.3534	lower	0.2582	0.7587	11	0.3636	Signaling by G protein-coupled receptors	no
GO BP	regulation of cilium movement involved in cell motility	11	0.1475	0.3534	lower	0.2582	0.7587	11	0.3636	Signaling by G protein-coupled receptors	no
GO BP	mitochondrial transmembrane transport	42	0.1135	0.3536	lower	0.2588	0.7587	42	0	Signaling by G protein-coupled receptors	no
GO BP	positive regulation of endothelial cell apoptotic process	15	0.07118	0.3537	lower	0.2588	0.7587	15	0.2667	Regulation of body fluid levels	no
GO BP	regulation of sodium ion transmembrane transport	31	0.3176	0.3532	lower	0.259	0.7587	31	0.1613	Signaling by G protein-coupled receptors	no
GO BP	nucleotide-excision repair	56	0.2243	0.3538	lower	0.2594	0.7587	56	0	Signaling by G protein-coupled receptors	no
GO BP	negative regulation of protein metabolic process	427	0.2973	0.3547	lower	0.2595	0.7587	427	0.06323	Signaling by G protein-coupled receptors	no
GO BP	cell growth	57	0.1562	0.3537	lower	0.2602	0.7597	57	0.08772	Signaling by G protein-coupled receptors	no
GO BP	intracellular zinc ion homeostasis	25	0.1833	0.3534	lower	0.2604	0.7597	25	0.08	Signaling by G protein-coupled receptors	no
GO BP	regulation of T cell mediated cytotoxicity	17	-0.07183	0.3534	lower	0.2609	0.7597	17	0.05882	Regulation of body fluid levels	no
GO BP	transcription initiation at RNA polymerase II promoter	147	0.2195	0.3546	lower	0.2609	0.7597	147	0.02721	Signaling by G protein-coupled receptors	no
GO BP	negative regulation of protein maturation	15	0.02737	0.3538	lower	0.2611	0.7597	15	0.4	Regulation of body fluid levels	no
GO BP	lamellipodium assembly	23	0.04526	0.3532	lower	0.2612	0.7597	23	0.2174	Signaling by G protein-coupled receptors	no
Reactome	Reactome Npas4 regulates expression of target genes	15	0.236	0.3537	lower	0.3903	0.7598	15	0.2	Signaling by G protein-coupled receptors	no
GO BP	plasma membrane tubulation	12	-0.3328	0.3536	lower	0.2616	0.76	12	0	Signaling by G protein-coupled receptors	no
GO BP	ribonucleotide metabolic process	230	0.3042	0.3536	lower	0.2618	0.76	230	0.1261	Cyclic nucleotide metabolic process	no
Reactome	Reactome G alpha s signalling events	80	0.338	0.3532	lower	0.3944	0.7632	80	1	Signaling by G protein-coupled receptors	no
GO BP	negative regulation of lymphocyte activation	86	0.1612	0.3543	lower	0.2642	0.7639	86	0.06977	Signaling by G protein-coupled receptors	no
GO BP	negative regulation of transcription elongation by RNA polymerase II	17	-0.1783	0.3538	lower	0.2643	0.7639	17	0.05882	Signaling by G protein-coupled receptors	no
GO BP	phosphorylation	290	0.3367	0.3532	lower	0.2646	0.7639	290	0.1586	Signaling by G protein-coupled receptors	no
GO BP	myoblast fusion	15	0.1799	0.3537	lower	0.2648	0.7639	15	0.2667	Collagen formation	no
GO BP	regulation of DNA-templated transcription elongation	100	0.1996	0.3543	lower	0.265	0.7639	100	0.03	Signaling by G protein-coupled receptors	no
GO BP	response to dopamine	25	0.1166	0.354	lower	0.265	0.7639	25	0.72	Signaling by G protein-coupled receptors	no
GO BP	cellular response to dopamine	25	0.1166	0.354	lower	0.265	0.7639	25	0.72	Signaling by G protein-coupled receptors	no
GO BP	endocrine process	24	0.2956	0.3536	lower	0.265	0.7639	24	0.3333	Signaling by G protein-coupled receptors	no
GO BP	regulation of systemic arterial blood pressure by hormone	24	0.2956	0.3536	lower	0.265	0.7639	24	0.3333	Signaling by G protein-coupled receptors	no
GO BP	trabecula morphogenesis	19	0.08696	0.3537	lower	0.2652	0.764	19	0.1579	Muscle cell development	no
Reactome	Reactome G beta gamma signalling through pi3kgamma	18	-0.1519	0.3536	lower	0.3961	0.7644	18	1	Signaling by G protein-coupled receptors	no
GO BP	viral gene expression	51	0.1344	0.354	lower	0.2657	0.7645	51	0.03922	Regulation of body fluid levels	no
GO BP	regulation of chromosome separation	54	0.1033	0.3544	lower	0.266	0.7651	54	0.01852	Regulation of body fluid levels	no
GO BP	regulation of natural killer cell mediated cytotoxicity	23	-0.07183	0.3537	lower	0.2663	0.7653	23	0.1304	Signaling by G protein-coupled receptors	no
GO BP	positive regulation of fibroblast proliferation	28	0.2122	0.3536	lower	0.2681	0.7677	28	0.2143	Signaling by G protein-coupled receptors	no
GO BP	steroid hormone biosynthetic process	15	0.3263	0.3534	lower	0.2682	0.7677	15	0	Signaling by G protein-coupled receptors	no
KEGG	KEGG VASOPRESSIN REGULATED WATER REABSORPTION	39	-0.005543	0.3538	lower	0.1363	0.7678	39	0.2051	Signaling by G protein-coupled receptors	no
KEGG	KEGG TRYPTOPHAN METABOLISM	30	0.04809	0.3543	lower	0.1388	0.7678	30	0.06667	Imprinted genes	no
GO BP	regulation of epithelial to mesenchymal transition	81	0.3176	0.3534	lower	0.2689	0.7682	81	0.08642	Collagen formation	no
GO BP	cellular response to alkaloid	19	0.08645	0.3537	lower	0.2694	0.7682	19	0.1053	Signaling by G protein-coupled receptors	no
GO BP	positive regulation of protein metabolic process	599	0.317	0.3545	lower	0.2695	0.7682	599	0.06845	Signaling by G protein-coupled receptors	no
GO BP	complement activation	24	0.146	0.3532	lower	0.2696	0.7683	24	0.08333	Signaling by G protein-coupled receptors	no
GO BP	positive regulation of endothelial cell chemotaxis	13	-0.4437	0.3537	lower	0.2707	0.7691	13	0.2308	Signaling by G protein-coupled receptors	no
GO BP	regulation of dendrite morphogenesis	48	0.05438	0.3536	lower	0.2711	0.7691	48	0.08333	Signaling by G protein-coupled receptors	no
GO BP	positive regulation of telomere maintenance via telomere lengthening	25	0.1282	0.3532	lower	0.2712	0.7691	25	0	Signaling by G protein-coupled receptors	no
GO BP	release of cytochrome c from mitochondria	16	0.09302	0.3532	lower	0.2721	0.7708	16	0	Signaling by G protein-coupled receptors	no
Reactome	Reactome Cd209 dc sign signaling	19	0.1923	0.3534	lower	0.4016	0.7716	19	0.4737	Signaling by G protein-coupled receptors	no
GO BP	positive regulation of intrinsic apoptotic signaling pathway	39	0.06289	0.3538	lower	0.2725	0.7716	39	0.02564	Leukocyte chemotaxis	no
GO BP	photoreceptor cell development	19	-0.2521	0.3534	lower	0.2729	0.772	19	0.1053	Signaling by G protein-coupled receptors	no
GO BP	amino acid import across plasma membrane	22	0.002541	0.3538	lower	0.273	0.772	22	0.04545	Signaling by G protein-coupled receptors	no
GO BP	mitochondrial respiratory chain complex IV assembly	25	0.1644	0.354	lower	0.2734	0.7729	25	0	Signaling by G protein-coupled receptors	no
GO BP	regulation of extrinsic apoptotic signaling pathway	102	0.2302	0.3546	lower	0.274	0.7732	102	0.1078	Signaling by G protein-coupled receptors	no
GO BP	neuroblast division	10	-0.2826	0.3532	lower	0.2745	0.774	10	0.1	Signaling by G protein-coupled receptors	no
GO BP	ensheathment of neurons	64	0.09941	0.3543	lower	0.2751	0.7744	64	0.1406	Signaling by G protein-coupled receptors	no
GO BP	axon ensheathment	64	0.09941	0.3543	lower	0.2751	0.7744	64	0.1406	Signaling by G protein-coupled receptors	no
GO BP	nucleoside phosphate biosynthetic process	231	0.2783	0.3538	lower	0.2761	0.7746	231	0.06061	Cyclic nucleotide metabolic process	no
GO BP	tissue development	788	0.3012	0.3554	lower	0.2766	0.7746	788	0.08629	Signaling by G protein-coupled receptors	no
GO BP	negative regulation of cell killing	19	-0.07183	0.3534	lower	0.2768	0.7746	19	0.1053	Regulation of body fluid levels	no
GO BP	response to stress	2172	0.3299	0.3569	lower	0.277	0.7746	2172	0.07735	Signaling by G protein-coupled receptors	yes
GO BP	RNA localization to nucleus	10	0.07755	0.3536	lower	0.2774	0.7746	10	0	Signaling by G protein-coupled receptors	no
GO BP	RNA localization to Cajal body	10	0.07755	0.3536	lower	0.2774	0.7746	10	0	Signaling by G protein-coupled receptors	no
Reactome	Reactome Slc mediated transport of amino acids	23	0.0907	0.3538	lower	0.404	0.775	23	0.04348	Signaling by G protein-coupled receptors	no
GO BP	positive regulation of defense response to virus by host	24	0.07683	0.3536	lower	0.2783	0.7752	24	0.04167	Regulation of body fluid levels	no
GO BP	regulation of leukocyte mediated cytotoxicity	34	0.1391	0.3536	lower	0.2784	0.7752	34	0.08824	Signaling by G protein-coupled receptors	no
GO BP	spliceosomal conformational changes to generate catalytic conformation	37	0.1633	0.3537	lower	0.2789	0.7752	37	0	Signaling by G protein-coupled receptors	no
GO BP	respiratory chain complex IV assembly	27	0.1644	0.354	lower	0.2794	0.7752	27	0	Signaling by G protein-coupled receptors	no
GO BP	regulation of mitochondrial membrane potential	50	0.2793	0.3538	lower	0.2798	0.7752	50	0.06	Signaling by G protein-coupled receptors	no
GO BP	negative regulation of leukocyte migration	33	0.1964	0.3537	lower	0.2798	0.7752	33	0.2727	Signaling by G protein-coupled receptors	no
GO BP	tRNA transcription by RNA polymerase III	10	-0.04245	0.3532	lower	0.2799	0.7752	10	0	Signaling by G protein-coupled receptors	no
GO BP	negative regulation of cell adhesion	205	0.2657	0.355	lower	0.2801	0.7752	205	0.1171	Signaling by G protein-coupled receptors	no
GO BP	cytoplasmic translational initiation	37	0.2893	0.3532	lower	0.2801	0.7752	37	0	Signaling by G protein-coupled receptors	no
GO BP	negative regulation of cell growth involved in cardiac muscle cell development	10	-0.2231	0.3532	lower	0.2807	0.7752	10	0.3	Signaling by G protein-coupled receptors	no
GO BP	GTP metabolic process	25	0.1604	0.3538	lower	0.2807	0.7752	25	0.04	Signaling by G protein-coupled receptors	no
GO BP	protein localization to cytoskeleton	41	0.2272	0.3538	lower	0.2808	0.7752	41	0.02439	Signaling by G protein-coupled receptors	no
GO BP	regulation of post-translational protein modification	186	0.3121	0.3538	lower	0.2809	0.7752	186	0.03763	Signaling by G protein-coupled receptors	no
Hallmark	Hallmark Bile acid metabolism	84	0.2334	0.3532	lower	0.5588	0.7762	84	0.02381	Signaling by G protein-coupled receptors	no
Reactome	Reactome Dna damage bypass	45	0.2108	0.3537	lower	0.4076	0.7765	45	0	Signaling by G protein-coupled receptors	no
Reactome	Reactome Translation of sars cov 2 structural proteins	59	0.2621	0.3537	lower	0.4089	0.7765	59	0.01695	Regulation of body fluid levels	no
KEGG	KEGG REGULATION OF ACTIN CYTOSKELETON	166	0.2402	0.3538	lower	0.1528	0.7767	166	0.2771	Signaling by G protein-coupled receptors	no
KEGG	KEGG NUCLEOTIDE EXCISION REPAIR	42	-0.003912	0.3543	lower	0.1536	0.7767	42	0	Signaling by G protein-coupled receptors	no
GO BP	protein tetramerization	74	0.2626	0.3536	lower	0.2818	0.7769	74	0.05405	Signaling by G protein-coupled receptors	no
GO BP	estrogen metabolic process	14	0.3017	0.3538	lower	0.2829	0.778	14	0.07143	Imprinted genes	no
GO BP	protein branched polyubiquitination	18	-0.08183	0.3536	lower	0.2832	0.7785	18	0	Signaling by G protein-coupled receptors	no
GO BP	response to estrogen	44	0.01661	0.3538	lower	0.2843	0.7789	44	0.04545	Imprinted genes	no
GO BP	negative regulation of mRNA processing	28	0.1821	0.3536	lower	0.2844	0.7789	28	0	Signaling by G protein-coupled receptors	no
GO BP	Golgi to plasma membrane transport	52	0.1308	0.3536	lower	0.2844	0.7789	52	0.01923	Imprinted genes	no
GO BP	cellular response to corticosteroid stimulus	41	0.3068	0.3532	lower	0.285	0.7797	41	0.122	Signaling by G protein-coupled receptors	no
GO BP	trans-synaptic signaling by trans-synaptic complex	10	-0.5549	0.3532	lower	0.2851	0.7797	10	0.1	Signaling by G protein-coupled receptors	no
GO BP	negative regulation of lipid biosynthetic process	45	0.292	0.3532	lower	0.2857	0.7803	45	0.1556	Regulation of body fluid levels	no
GO BP	anatomical structure maturation	81	0.3106	0.3538	lower	0.2858	0.7803	81	0.1975	Signaling by G protein-coupled receptors	no
GO BP	response to external stimulus	955	0.3308	0.3546	lower	0.2861	0.7805	955	0.1037	Signaling by G protein-coupled receptors	no
GO BP	signal transduction by p53 class mediator	64	0.1102	0.3538	lower	0.2863	0.7805	64	0	Signaling by G protein-coupled receptors	no
Reactome	Reactome Flt3 signaling in disease	27	0.09109	0.3534	lower	0.4126	0.7812	27	0.2963	Signaling by G protein-coupled receptors	no
GO BP	negative regulation of phosphorus metabolic process	27	0.2637	0.3534	lower	0.2869	0.7818	27	0.1481	Regulation of body fluid levels	no
Reactome	Reactome Rhobtb1 gtpase cycle	23	-0.00894	0.354	lower	0.4136	0.7818	23	0.08696	Signaling by G protein-coupled receptors	no
Reactome	Reactome Dengue virus attachment and entry	38	0.1549	0.3536	lower	0.4156	0.7818	38	0.07895	Regulation of body fluid levels	no
Reactome	Reactome Ticam1 traf6 dependent induction of tak1 complex	10	0.3458	0.3532	lower	0.4156	0.7818	10	0	Signaling by G protein-coupled receptors	no
Reactome	Reactome Hcmv infection	87	0.2928	0.3537	lower	0.4157	0.7818	87	0.03448	Signaling by G protein-coupled receptors	no
GO BP	positive regulation of osteoblast differentiation	43	0.2371	0.3532	lower	0.2874	0.7822	43	0.1163	Signaling by G protein-coupled receptors	no
GO BP	positive regulation of stress-activated MAPK cascade	14	-0.03409	0.3532	lower	0.2876	0.7822	14	0.07143	Leukocyte chemotaxis	no
GO BP	steroid metabolic process	120	0.3202	0.3538	lower	0.2879	0.7826	120	0.04167	Signaling by G protein-coupled receptors	no
Reactome	Reactome Resolution of ap sites via the multiple nucleotide patch replacement pathway	22	0.07511	0.3536	lower	0.417	0.7829	22	0	Signaling by G protein-coupled receptors	no
GO BP	regulation of monocyte chemotaxis	17	-0.4356	0.3537	lower	0.2887	0.7834	17	0.2941	Signaling by G protein-coupled receptors	no
GO BP	negative regulation of nucleotide metabolic process	20	0.2934	0.3532	lower	0.2891	0.7834	20	0.1	Signaling by G protein-coupled receptors	no
GO BP	negative regulation of purine nucleotide metabolic process	20	0.2934	0.3532	lower	0.2891	0.7834	20	0.1	Signaling by G protein-coupled receptors	no
GO BP	sphingolipid catabolic process	29	0.2967	0.3534	lower	0.2892	0.7834	29	0.1379	Signaling by G protein-coupled receptors	no
GO BP	ionotropic glutamate receptor signaling pathway	19	-0.1325	0.3534	lower	0.2893	0.7834	19	0.2105	Signaling by G protein-coupled receptors	no
GO BP	ligand-gated ion channel signaling pathway	19	-0.1325	0.3534	lower	0.2893	0.7834	19	0.2105	Signaling by G protein-coupled receptors	no
GO BP	negative regulation of sprouting angiogenesis	10	-0.05653	0.3536	lower	0.2896	0.7834	10	0.2	Regulation of body fluid levels	no
GO BP	cell projection morphogenesis	289	0.2789	0.3543	lower	0.2898	0.7834	289	0.1142	Signaling by G protein-coupled receptors	no
Reactome	Reactome Sumoylation of intracellular receptors	28	0.1279	0.3536	lower	0.4192	0.7835	28	0.07143	Signaling by G protein-coupled receptors	no
Reactome	Reactome Transport to the golgi and subsequent modification	162	0.2795	0.3543	lower	0.4198	0.7835	162	0.03704	Regulation of body fluid levels	no
GO BP	response to manganese ion	15	0.02737	0.3537	lower	0.2901	0.7839	15	0.06667	Signaling by G protein-coupled receptors	no
GO BP	protein K48-linked ubiquitination	89	0.09089	0.354	lower	0.2912	0.785	89	0.01124	Imprinted genes	no
GO BP	regulation of protein phosphorylation	275	0.3117	0.3543	lower	0.2914	0.785	275	0.1127	Signaling by G protein-coupled receptors	no
GO BP	neural tube development	55	0.2121	0.3537	lower	0.2914	0.785	55	0.05455	Muscle cell development	no
GO BP	positive regulation of interferon-beta production	39	0.1232	0.3532	lower	0.2915	0.785	39	0.02564	Regulation of body fluid levels	no
GO BP	regulation of D-glucose transmembrane transport	45	0.2149	0.3538	lower	0.2916	0.785	45	0.1778	Signaling by G protein-coupled receptors	no
GO BP	rRNA transcription	25	-0.04807	0.3537	lower	0.2925	0.786	25	0	Signaling by G protein-coupled receptors	no
GO BP	muscle tissue development	140	0.2298	0.3543	lower	0.2928	0.7864	140	0.3286	Muscle cell development	no
GO BP	response to monosaccharide	87	0.0963	0.3543	lower	0.2935	0.7876	87	0.1034	Regulation of body fluid levels	no
GO BP	regulation of Wnt signaling pathway	246	0.2929	0.3543	lower	0.2937	0.7876	246	0.05285	Signaling by G protein-coupled receptors	no
GO BP	axonogenesis	197	0.2499	0.3543	lower	0.2941	0.7877	197	0.132	Signaling by G protein-coupled receptors	no
Reactome	Reactome G protein mediated events	45	0.3095	0.3534	lower	0.4245	0.7885	45	1	Signaling by G protein-coupled receptors	no
Reactome	Reactome Signaling by moderate kinase activity braf mutants	38	0.1669	0.3532	lower	0.4248	0.7885	38	0.4211	Signaling by G protein-coupled receptors	no
Reactome	Reactome Sensory processing of sound by outer hair cells of the cochlea	34	0.2082	0.3538	lower	0.4255	0.7886	34	0.08824	Regulation of body fluid levels	no
GO BP	positive regulation of epithelial to mesenchymal transition	45	0.3176	0.3534	lower	0.2954	0.7887	45	0.1333	Collagen formation	no
GO BP	Rab protein signal transduction	13	-0.3909	0.3537	lower	0.2961	0.7898	13	0	Signaling by G protein-coupled receptors	no
GO BP	cellular response to vitamin D	10	0.1378	0.3532	lower	0.2962	0.7898	10	0.1	Signaling by G protein-coupled receptors	no
GO BP	proteoglycan catabolic process	19	-0.1361	0.3534	lower	0.2967	0.79	19	0.2632	Collagen formation	no
GO BP	growth hormone receptor signaling pathway via JAK-STAT	10	0.004523	0.3532	lower	0.2977	0.7917	10	0.3	Signaling by G protein-coupled receptors	no
GO BP	visual system development	161	0.3462	0.3532	lower	0.2977	0.7917	161	0.08075	Collagen formation	no
GO BP	cellular response to laminar fluid shear stress	27	0.2751	0.3537	lower	0.2992	0.7941	27	0.6296	Signaling by G protein-coupled receptors	no
GO BP	RNA modification	154	0.2802	0.3543	lower	0.2993	0.7941	154	0.006494	Signaling by G protein-coupled receptors	no
GO BP	intermediate filament cytoskeleton organization	24	0.2465	0.3532	lower	0.2994	0.7941	24	0.125	Muscle cell development	no
GO BP	trans-synaptic signaling, modulating synaptic transmission	10	-0.4163	0.3536	lower	0.3002	0.7943	10	0.3	Signaling by G protein-coupled receptors	no
GO BP	axon development	220	0.2785	0.3543	lower	0.3004	0.7943	220	0.1273	Signaling by G protein-coupled receptors	no
GO BP	immune system process	1030	0.3437	0.3538	lower	0.3005	0.7943	1030	0.09806	Signaling by G protein-coupled receptors	yes
GO BP	induction of positive chemotaxis	10	-0.124	0.3532	lower	0.3008	0.7943	10	0.4	Leukocyte chemotaxis	no
GO BP	regulation of rRNA processing	18	-0.1222	0.3538	lower	0.3008	0.7943	18	0	Signaling by G protein-coupled receptors	no
GO BP	cardiac conduction system development	21	0.2046	0.3534	lower	0.3014	0.7943	21	0.2381	Muscle cell development	no
GO BP	multivesicular body organization	32	0.1543	0.3538	lower	0.3014	0.7943	32	0.03125	Imprinted genes	no
GO BP	protein localization to phagophore assembly site	14	0.0198	0.3538	lower	0.3015	0.7943	14	0	Signaling by G protein-coupled receptors	no
GO BP	negative regulation of mitochondrial membrane permeability	12	0.1909	0.3532	lower	0.3017	0.7943	12	0	Signaling by G protein-coupled receptors	no
GO BP	establishment of protein localization to plasma membrane	45	0.2347	0.3532	lower	0.3021	0.7948	45	0.02222	Signaling by G protein-coupled receptors	no
GO BP	regulation of leukocyte differentiation	196	0.2316	0.3543	lower	0.3022	0.7948	196	0.06633	Signaling by G protein-coupled receptors	no
GO BP	nitrogen compound transport	342	0.2602	0.3554	lower	0.3024	0.7949	342	0.03509	Signaling by G protein-coupled receptors	no
Reactome	Reactome Detoxification of reactive oxygen species	31	0.08029	0.3537	lower	0.431	0.7962	31	0.06452	Collagen formation	no
Reactome	Reactome Transcription coupled nucleotide excision repair tc ner	75	0.2108	0.3538	lower	0.432	0.7962	75	0	Signaling by G protein-coupled receptors	no
GO BP	regulatory ncRNA-mediated gene silencing	78	0.2504	0.3543	lower	0.3034	0.7964	78	0.01282	Imprinted genes	no
GO BP	response to catecholamine	29	0.1166	0.354	lower	0.3035	0.7964	29	0.6897	Signaling by G protein-coupled receptors	no
GO BP	positive regulation of phospholipid biosynthetic process	11	-0.01402	0.3537	lower	0.3037	0.7964	11	0.1818	Signaling by G protein-coupled receptors	no
GO BP	JNK cascade	42	0.2703	0.3532	lower	0.304	0.7964	42	0.07143	Signaling by G protein-coupled receptors	no
GO BP	regulation of DNA strand elongation	17	0.08748	0.3537	lower	0.3041	0.7964	17	0	Signaling by G protein-coupled receptors	no
Reactome	Reactome Inwardly rectifying k channels	23	0.2863	0.3532	lower	0.4337	0.7971	23	0.6087	Signaling by G protein-coupled receptors	no
Reactome	Reactome Trafficking of glur2 containing ampa receptors	15	0.08103	0.3532	lower	0.4343	0.7971	15	0.1333	Signaling by G protein-coupled receptors	no
GO BP	negative regulation of epidermal growth factor receptor signaling pathway	29	0.0968	0.3537	lower	0.3052	0.7978	29	0.06897	Signaling by G protein-coupled receptors	no
GO BP	response to acidic pH	18	0.2502	0.3536	lower	0.3052	0.7978	18	0.2778	Regulation of body fluid levels	no
GO BP	plasma membrane phospholipid scrambling	20	-0.01399	0.3536	lower	0.3054	0.7978	20	0.1	Regulation of body fluid levels	no
GO BP	extracellular structure organization	161	0.2388	0.354	lower	0.3054	0.7978	161	1	Collagen formation	no
GO BP	COPII-coated vesicle cargo loading	17	0.05539	0.354	lower	0.3056	0.7978	17	0	Signaling by G protein-coupled receptors	no
GO BP	vacuolar transport	155	0.2633	0.3545	lower	0.3058	0.7978	155	0.03226	Signaling by G protein-coupled receptors	no
GO BP	regulation of translation in response to endoplasmic reticulum stress	10	-0.173	0.3536	lower	0.3058	0.7978	10	0	Signaling by G protein-coupled receptors	no
Reactome	Reactome Notch4 intracellular domain regulates transcription	17	0.1231	0.3534	lower	0.436	0.7978	17	0.1176	Muscle cell development	no
GO BP	negative regulation of vasoconstriction	10	-0.08932	0.3532	lower	0.3062	0.7981	10	0.2	Signaling by G protein-coupled receptors	no
GO BP	Schwann cell development	23	0.09476	0.3537	lower	0.3067	0.7989	23	0.3478	Signaling by G protein-coupled receptors	no
GO BP	viral process	173	0.2388	0.355	lower	0.3073	0.8001	173	0.06936	Regulation of body fluid levels	no
GO BP	negative regulation of proteasomal protein catabolic process	47	0.3468	0.3532	lower	0.3078	0.8008	47	0.02128	Signaling by G protein-coupled receptors	no
GO BP	endosome to lysosome transport	59	0.2596	0.3545	lower	0.3088	0.8017	59	0.01695	Signaling by G protein-coupled receptors	no
GO BP	transmembrane transport	802	0.3089	0.3559	lower	0.3091	0.8022	802	0.03865	Signaling by G protein-coupled receptors	no
GO BP	cellular response to leptin stimulus	10	0.0402	0.3532	lower	0.3093	0.8022	10	0	Signaling by G protein-coupled receptors	no
GO BP	tRNA transcription	11	0.07569	0.3532	lower	0.3095	0.8022	11	0	Signaling by G protein-coupled receptors	no
GO BP	cytokine production	15	0.2388	0.3532	lower	0.3099	0.8022	15	0.2	Collagen formation	no
GO BP	tricarboxylic acid cycle	27	0.04694	0.354	lower	0.31	0.8022	27	0	Signaling by G protein-coupled receptors	no
GO BP	intrinsic apoptotic signaling pathway by p53 class mediator	36	0.03607	0.3538	lower	0.3102	0.8022	36	0	Signaling by G protein-coupled receptors	no
GO BP	import into cell	448	0.2654	0.3551	lower	0.3103	0.8022	448	0.1004	Signaling by G protein-coupled receptors	no
GO BP	positive regulation of wound healing	50	0.1826	0.3538	lower	0.3112	0.8034	50	0.44	Regulation of body fluid levels	no
Reactome	Reactome Biotin transport and metabolism	11	0.3205	0.3532	lower	0.4419	0.8036	11	0	Signaling by G protein-coupled receptors	no
Reactome	Reactome Regulation of tbk1 ikk mediated activation of irf3 irf7 upon tlr3 ligation	10	0.06055	0.3532	lower	0.4427	0.8036	10	0	Signaling by G protein-coupled receptors	no
Reactome	Reactome Rab geranylgeranylation	53	0.1939	0.3537	lower	0.4433	0.8036	53	0.01887	Imprinted genes	no
GO BP	azole transmembrane transport	11	-0.07197	0.3534	lower	0.3125	0.8054	11	0	Signaling by G protein-coupled receptors	no
GO BP	DNA catabolic process	22	-0.01764	0.3538	lower	0.3127	0.8056	22	0.04545	Signaling by G protein-coupled receptors	no
GO BP	positive regulation of transcription elongation by RNA polymerase II	54	0.1414	0.3543	lower	0.313	0.8059	54	0.01852	Signaling by G protein-coupled receptors	no
GO BP	response to lead ion	17	0.1622	0.3537	lower	0.3136	0.8062	17	0.2353	Signaling by G protein-coupled receptors	no
GO BP	establishment of protein localization to endoplasmic reticulum	40	0.2754	0.3536	lower	0.314	0.8062	40	0.025	Signaling by G protein-coupled receptors	no
GO BP	response to temperature stimulus	99	0.3112	0.3534	lower	0.3141	0.8062	99	0.08081	Signaling by G protein-coupled receptors	no
GO BP	embryonic eye morphogenesis	15	-0.3112	0.3537	lower	0.3146	0.8062	15	0.1333	Signaling by G protein-coupled receptors	no
GO BP	aldehyde metabolic process	53	0.099	0.3543	lower	0.3147	0.8062	53	0.03774	Signaling by G protein-coupled receptors	no
GO BP	regulation of purine nucleotide catabolic process	42	0.1826	0.3544	lower	0.3148	0.8062	42	0.119	Signaling by G protein-coupled receptors	no
GO BP	regulation of glycolytic process	42	0.1826	0.3544	lower	0.3148	0.8062	42	0.119	Signaling by G protein-coupled receptors	no
GO BP	regulation of nucleotide catabolic process	42	0.1826	0.3544	lower	0.3148	0.8062	42	0.119	Signaling by G protein-coupled receptors	no
Reactome	Reactome Peroxisomal protein import	55	0.2806	0.3538	lower	0.4462	0.8066	55	0.03636	Imprinted genes	no
GO BP	system development	1898	0.3276	0.3556	lower	0.3157	0.8075	1898	0.08219	Signaling by G protein-coupled receptors	yes
Reactome	Reactome Signaling by tgfb family members	139	0.1777	0.3543	lower	0.4475	0.8075	139	0.07194	Signaling by G protein-coupled receptors	no
Reactome	Reactome Association of tric cct with target proteins during biosynthesis	32	0.06627	0.3532	lower	0.4492	0.8087	32	0.03125	Signaling by G protein-coupled receptors	no
GO BP	positive regulation of transcription by RNA polymerase II	873	0.2811	0.3568	lower	0.3169	0.8094	873	0.04926	Signaling by G protein-coupled receptors	no
GO BP	positive regulation of hydrolase activity	85	0.2476	0.3532	lower	0.3176	0.8094	85	0.2118	Signaling by G protein-coupled receptors	no
GO BP	morphogenesis of a polarized epithelium	24	0.1329	0.3536	lower	0.3177	0.8094	24	0.125	Signaling by G protein-coupled receptors	no
GO BP	microtubule-based transport	167	0.2654	0.3543	lower	0.3179	0.8094	167	0.02994	Signaling by G protein-coupled receptors	no
GO BP	neuron projection development	393	0.3154	0.3543	lower	0.3179	0.8094	393	0.1043	Signaling by G protein-coupled receptors	no
GO BP	regulation of cell growth involved in cardiac muscle cell development	13	0.003557	0.3534	lower	0.318	0.8094	13	0.3846	Signaling by G protein-coupled receptors	no
GO BP	cardiac muscle tissue development	91	0.1639	0.3543	lower	0.3189	0.8099	91	0.3297	Muscle cell development	no
GO BP	long-chain fatty acid biosynthetic process	10	-0.05494	0.3536	lower	0.3202	0.8104	10	0	Signaling by G protein-coupled receptors	no
GO BP	positive regulation of cholesterol biosynthetic process	13	-0.3929	0.3534	lower	0.3205	0.8104	13	0.2308	Signaling by G protein-coupled receptors	no
GO BP	positive regulation of sterol biosynthetic process	13	-0.3929	0.3534	lower	0.3205	0.8104	13	0.2308	Signaling by G protein-coupled receptors	no
GO BP	intracellular calcium ion homeostasis	112	0.2102	0.3543	lower	0.3211	0.8104	112	0.2054	Signaling by G protein-coupled receptors	no
GO BP	regulation of extrinsic apoptotic signaling pathway via death domain receptors	31	0.2243	0.3534	lower	0.3212	0.8104	31	0.06452	Regulation of body fluid levels	no
GO BP	protein transmembrane import into intracellular organelle	39	0.06984	0.3534	lower	0.3213	0.8104	39	0.02564	Imprinted genes	no
GO BP	regulation of natural killer cell mediated immunity	26	0.01615	0.3538	lower	0.3214	0.8104	26	0.1154	Signaling by G protein-coupled receptors	no
GO BP	defense response to Gram-positive bacterium	32	0.01685	0.3538	lower	0.3215	0.8104	32	0.1562	Signaling by G protein-coupled receptors	no
GO BP	monoatomic anion transport	91	0.1764	0.354	lower	0.3217	0.8104	91	0.06593	Signaling by G protein-coupled receptors	no
GO BP	cGMP metabolic process	12	0.2662	0.3532	lower	0.3221	0.8104	12	1	Cyclic nucleotide metabolic process	no
GO BP	protein deglycosylation	16	0.1994	0.3532	lower	0.3221	0.8104	16	0	Signaling by G protein-coupled receptors	no
GO BP	regulation of humoral immune response	18	0.3304	0.3532	lower	0.3223	0.8104	18	0.2222	Signaling by G protein-coupled receptors	no
GO BP	multicellular organism development	2073	0.3263	0.3564	lower	0.3226	0.8104	2073	0.07863	Signaling by G protein-coupled receptors	yes
GO BP	pulmonary valve development	20	0.2751	0.3532	lower	0.3226	0.8104	20	0.15	Collagen formation	no
GO BP	mitochondrial ribosome assembly	24	0.1565	0.3532	lower	0.323	0.8104	24	0	Signaling by G protein-coupled receptors	no
GO BP	negative regulation of protein modification by small protein conjugation or removal	65	0.2378	0.3537	lower	0.3241	0.8104	65	0.09231	Signaling by G protein-coupled receptors	no
GO BP	oogenesis	29	0.1129	0.3534	lower	0.3242	0.8104	29	0.1034	Signaling by G protein-coupled receptors	no
GO BP	establishment of apical/basal cell polarity	11	-0.1041	0.3534	lower	0.3246	0.8104	11	0.1818	Signaling by G protein-coupled receptors	no
GO BP	protein localization to chromosome	67	0.2745	0.3537	lower	0.3251	0.8104	67	0.04478	Imprinted genes	no
GO BP	regulation of leukocyte apoptotic process	43	0.1931	0.3532	lower	0.3252	0.8104	43	0.2326	Signaling by G protein-coupled receptors	no
GO BP	immunoglobulin production involved in immunoglobulin-mediated immune response	15	0.1026	0.3532	lower	0.3258	0.8104	15	0.06667	Regulation of body fluid levels	no
GO BP	macromolecule methylation	108	0.3177	0.3538	lower	0.3259	0.8104	108	0.009259	Signaling by G protein-coupled receptors	no
GO BP	liver development	58	0.3073	0.3532	lower	0.3261	0.8104	58	0.1034	Signaling by G protein-coupled receptors	no
GO BP	nucleus localization	25	0.1585	0.3534	lower	0.3262	0.8104	25	0	Signaling by G protein-coupled receptors	no
GO BP	heterotypic cell-cell adhesion	23	0.3316	0.3532	lower	0.3263	0.8104	23	0.1739	Leukocyte chemotaxis	no
GO BP	negative regulation of DNA-templated transcription, elongation	23	-0.1094	0.3538	lower	0.3263	0.8104	23	0.04348	Signaling by G protein-coupled receptors	no
GO BP	negative regulation of receptor signaling pathway via STAT	21	-0.005543	0.3537	lower	0.3268	0.8104	21	0.09524	Signaling by G protein-coupled receptors	no
GO BP	positive regulation of leukocyte degranulation	13	0.2271	0.3534	lower	0.3271	0.8104	13	0.2308	Signaling by G protein-coupled receptors	no
GO BP	positive regulation of smoothened signaling pathway	34	0.1507	0.3532	lower	0.3273	0.8104	34	0.1176	Signaling by G protein-coupled receptors	no
GO BP	negative regulation of transcription initiation by RNA polymerase II	14	-0.007543	0.3532	lower	0.3273	0.8104	14	0.07143	Regulation of body fluid levels	no
GO BP	negative regulation of DNA-templated transcription initiation	14	-0.007543	0.3532	lower	0.3273	0.8104	14	0.07143	Regulation of body fluid levels	no
Reactome	Reactome Cdc42 gtpase cycle	136	0.3192	0.3532	lower	0.4509	0.8106	136	0.25	Signaling by G protein-coupled receptors	no
Reactome	Reactome Intra golgi traffic	40	0.3497	0.3532	lower	0.4521	0.8106	40	0	Signaling by G protein-coupled receptors	no
Reactome	Reactome Signaling by nodal	14	0.181	0.3532	lower	0.4528	0.8106	14	0.1429	Signaling by G protein-coupled receptors	no
Reactome	Reactome Processive synthesis on the c strand of the telomere	17	0.1063	0.3534	lower	0.4535	0.8106	17	0.05882	Imprinted genes	no
GO BP	anatomical structure morphogenesis	1065	0.2694	0.3562	lower	0.3278	0.8108	1065	0.08545	Signaling by G protein-coupled receptors	yes
GO BP	response to ketone	145	0.2737	0.3543	lower	0.3282	0.8109	145	0.2483	Signaling by G protein-coupled receptors	no
GO BP	negative regulation of neuroinflammatory response	10	0.1638	0.3536	lower	0.3286	0.8109	10	0.1	Signaling by G protein-coupled receptors	no
GO BP	positive regulation of defense response	314	0.3174	0.3543	lower	0.3287	0.8109	314	0.09873	Signaling by G protein-coupled receptors	no
GO BP	negative regulation of protein localization to membrane	29	0.2457	0.3532	lower	0.3292	0.8109	29	0.1034	Signaling by G protein-coupled receptors	no
GO BP	renal system vasculature development	21	0.08696	0.3534	lower	0.3294	0.8109	21	0.2857	Regulation of body fluid levels	no
GO BP	kidney vasculature development	21	0.08696	0.3534	lower	0.3294	0.8109	21	0.2857	Regulation of body fluid levels	no
GO BP	striated muscle tissue development	127	0.2289	0.3543	lower	0.33	0.8109	127	0.3465	Muscle cell development	no
GO BP	positive regulation of filopodium assembly	23	-0.1325	0.3534	lower	0.3305	0.8109	23	0.1739	Signaling by G protein-coupled receptors	no
GO BP	camera-type eye development	119	0.3286	0.3534	lower	0.3305	0.8109	119	0.07563	Signaling by G protein-coupled receptors	no
GO BP	sterol metabolic process	61	0.2925	0.3534	lower	0.3306	0.8109	61	0.03279	Signaling by G protein-coupled receptors	no
GO BP	intracellular pH reduction	43	0.1371	0.3543	lower	0.3309	0.8109	43	0.02326	Signaling by G protein-coupled receptors	no
GO BP	negative chemotaxis	37	0.1435	0.3538	lower	0.331	0.8109	37	0.05405	Signaling by G protein-coupled receptors	no
GO BP	positive regulation of inflammasome-mediated signaling pathway	25	0.03925	0.3534	lower	0.3313	0.8109	25	0.12	Signaling by G protein-coupled receptors	no
GO BP	renal filtration	15	0.09967	0.3532	lower	0.3314	0.8109	15	0.2	Signaling by G protein-coupled receptors	no
GO BP	sensory system development	163	0.3462	0.3532	lower	0.3317	0.8109	163	0.07975	Collagen formation	no
GO BP	regulation of translation in response to stress	20	0.05598	0.3536	lower	0.3318	0.8109	20	0.2	Signaling by G protein-coupled receptors	no
KEGG	KEGG GLYOXYLATE AND DICARBOXYLATE METABOLISM	15	-0.08573	0.3537	lower	0.1657	0.8114	15	0	Signaling by G protein-coupled receptors	no
KEGG	KEGG GLYCEROPHOSPHOLIPID METABOLISM	57	0.2136	0.3538	lower	0.1707	0.8114	57	0.193	Signaling by G protein-coupled receptors	no
GO BP	regulation of sprouting angiogenesis	35	0.09476	0.3543	lower	0.3325	0.8118	35	0.1714	Signaling by G protein-coupled receptors	no
GO BP	maturation of LSU-rRNA from tricistronic rRNA transcript (SSU-rRNA, 5.8S rRNA, LSU-rRNA)	22	0.1213	0.3536	lower	0.3334	0.8126	22	0	Signaling by G protein-coupled receptors	no
GO BP	isotype switching	11	0.1026	0.3532	lower	0.3338	0.8126	11	0	Signaling by G protein-coupled receptors	no
GO BP	somatic recombination of immunoglobulin genes involved in immune response	11	0.1026	0.3532	lower	0.3338	0.8126	11	0	Signaling by G protein-coupled receptors	no
Reactome	Reactome Mhc class ii antigen presentation	94	0.3039	0.3536	lower	0.4577	0.8128	94	0.04255	Collagen formation	no
Reactome	Reactome Regulation of gene expression in late stage branching morphogenesis pancreatic bud precursor cells	13	0.08696	0.3534	lower	0.46	0.8128	13	0.07692	Muscle cell development	no
Reactome	Reactome Hcmv late events	52	0.2002	0.3538	lower	0.461	0.8128	52	0.01923	Imprinted genes	no
Reactome	Reactome Raf independent mapk1 3 activation	20	0.3043	0.3532	lower	0.4617	0.8128	20	0.15	Signaling by G protein-coupled receptors	no
Reactome	Reactome Signaling by pdgfr in disease	19	0.08355	0.3534	lower	0.4618	0.8128	19	0.4737	Signaling by G protein-coupled receptors	no
GO BP	ubiquitin-dependent protein catabolic process via the multivesicular body sorting pathway	33	0.2633	0.3538	lower	0.3341	0.8128	33	0.0303	Imprinted genes	no
GO BP	regulation of telomere maintenance via telomerase	44	0.1954	0.3532	lower	0.335	0.8132	44	0.02273	Imprinted genes	no
GO BP	cardiac muscle cell development	27	-0.07918	0.3537	lower	0.3354	0.8137	27	1	Muscle cell development	no
GO BP	pyrimidine deoxyribonucleotide catabolic process	20	-0.002816	0.3536	lower	0.336	0.8142	20	0	Signaling by G protein-coupled receptors	no
GO BP	protein heterooligomerization	19	0.11	0.3537	lower	0.336	0.8142	19	0	Signaling by G protein-coupled receptors	no
GO BP	T cell costimulation	22	0.1642	0.3532	lower	0.3364	0.8142	22	0.3636	Signaling by G protein-coupled receptors	no
GO BP	developmental cell growth	56	0.1779	0.3536	lower	0.3371	0.8143	56	0.08929	Signaling by G protein-coupled receptors	no
GO BP	U2-type prespliceosome assembly	25	0.03745	0.3537	lower	0.3373	0.8143	25	0	Signaling by G protein-coupled receptors	no
GO BP	response to glucocorticoid	75	0.3425	0.3532	lower	0.3375	0.8143	75	0.12	Signaling by G protein-coupled receptors	no
GO BP	response to bacterium	277	0.3117	0.354	lower	0.3375	0.8143	277	0.1155	Signaling by G protein-coupled receptors	no
Reactome	Reactome Metabolism of steroid hormones	20	0.3464	0.3532	lower	0.4638	0.8146	20	0.05	Signaling by G protein-coupled receptors	no
Reactome	Reactome Trna aminoacylation	24	0.09289	0.3536	lower	0.4651	0.8146	24	0	Signaling by G protein-coupled receptors	no
Reactome	Reactome Sema3a plexin repulsion signaling by inhibiting integrin adhesion	13	0.00126	0.3537	lower	0.4659	0.8146	13	0.1538	Signaling by G protein-coupled receptors	no
Reactome	Reactome Traf6 mediated irf7 activation	16	0.1735	0.3532	lower	0.4667	0.8146	16	0	Signaling by G protein-coupled receptors	no
GO BP	DNA strand elongation involved in DNA replication	12	0.1302	0.3536	lower	0.3379	0.8146	12	0	Signaling by G protein-coupled receptors	no
GO BP	positive regulation of response to endoplasmic reticulum stress	36	0.1949	0.3532	lower	0.3385	0.8151	36	0.1111	Regulation of body fluid levels	no
GO BP	positive regulation of heart growth	21	0.03095	0.3537	lower	0.3388	0.8151	21	0.1429	Muscle cell development	no
GO BP	glycosaminoglycan catabolic process	16	-0.0303	0.3536	lower	0.3392	0.8154	16	0.0625	Regulation of body fluid levels	no
GO BP	regulation of T cell activation	217	0.313	0.3538	lower	0.3395	0.8154	217	0.1198	Signaling by G protein-coupled receptors	no
GO BP	negative regulation of fatty acid metabolic process	24	0.08848	0.3532	lower	0.3395	0.8154	24	0.08333	Regulation of body fluid levels	no
GO BP	central nervous system neuron axonogenesis	18	0.06132	0.3536	lower	0.3396	0.8154	18	0.05556	Signaling by G protein-coupled receptors	no
GO BP	negative regulation of stem cell differentiation	17	0.1144	0.3534	lower	0.3409	0.8173	17	0.1176	Regulation of body fluid levels	no
Reactome	Reactome Estrogen dependent nuclear events downstream of esr membrane signaling	20	0.1244	0.3536	lower	0.4701	0.8178	20	0.4	Signaling by G protein-coupled receptors	no
Reactome	Reactome Foxo mediated transcription	51	0.1265	0.3538	lower	0.4704	0.8178	51	0.07843	Signaling by G protein-coupled receptors	no
GO BP	extracellular matrix organization	160	0.2733	0.3538	lower	0.3419	0.8179	160	1	Collagen formation	no
GO BP	external encapsulating structure organization	160	0.2733	0.3538	lower	0.3419	0.8179	160	1	Collagen formation	no
GO BP	muscle organ development	116	0.2364	0.3543	lower	0.3424	0.8179	116	0.2155	Muscle cell development	no
GO BP	UV-damage excision repair	11	0.08748	0.3537	lower	0.3425	0.8179	11	0.09091	Signaling by G protein-coupled receptors	no
GO BP	maintenance of location	50	0.1151	0.3538	lower	0.3429	0.8179	50	0.06	Signaling by G protein-coupled receptors	no
GO BP	synaptic vesicle budding	11	0.02347	0.3534	lower	0.3432	0.8179	11	0	Signaling by G protein-coupled receptors	no
GO BP	negative regulation of mononuclear cell migration	20	0.06389	0.3532	lower	0.3434	0.8179	20	0.2	Signaling by G protein-coupled receptors	no
GO BP	regulation of protein modification by small protein conjugation or removal	181	0.315	0.3538	lower	0.3435	0.8179	181	0.03867	Signaling by G protein-coupled receptors	no
GO BP	regulation of nucleotide metabolic process	67	0.2149	0.3543	lower	0.3437	0.8179	67	0.08955	Signaling by G protein-coupled receptors	no
GO BP	regulation of purine nucleotide metabolic process	67	0.2149	0.3543	lower	0.3437	0.8179	67	0.08955	Signaling by G protein-coupled receptors	no
GO BP	regulation of adipose tissue development	21	0.06611	0.3537	lower	0.3438	0.8179	21	0.09524	Signaling by G protein-coupled receptors	no
GO BP	regulation of protein localization to cilium	12	-0.1844	0.3532	lower	0.3444	0.8179	12	0.1667	Signaling by G protein-coupled receptors	no
GO BP	dicarboxylic acid metabolic process	73	0.2301	0.3538	lower	0.3444	0.8179	73	0.0137	Imprinted genes	no
GO BP	negative regulation of receptor-mediated endocytosis	20	0.2217	0.3538	lower	0.3445	0.8179	20	0.05	Signaling by G protein-coupled receptors	no
GO BP	tRNA 5'-end processing	16	-0.1028	0.3536	lower	0.3446	0.8179	16	0	Signaling by G protein-coupled receptors	no
GO BP	multicellular organismal process	3122	0.33	0.3575	lower	0.3446	0.8179	3122	0.09577	Signaling by G protein-coupled receptors	yes
GO BP	organelle disassembly	67	0.1585	0.3538	lower	0.3451	0.8184	67	0.01493	Leukocyte chemotaxis	no
GO BP	sulfur compound metabolic process	193	0.2204	0.3543	lower	0.3455	0.8184	193	0.01554	Signaling by G protein-coupled receptors	no
GO BP	nuclear pore organization	15	-0.1387	0.3532	lower	0.3458	0.8184	15	0	Signaling by G protein-coupled receptors	no
GO BP	negative regulation of protein processing	14	0.1331	0.3538	lower	0.3458	0.8184	14	0.4286	Regulation of body fluid levels	no
GO BP	stress response to metal ion	15	-0.2036	0.3532	lower	0.3465	0.8185	15	0.1333	Collagen formation	no
GO BP	L-glutamate transmembrane transport	14	0.1391	0.3532	lower	0.3468	0.8185	14	0.07143	Signaling by G protein-coupled receptors	no
GO BP	ribosome localization	11	-0.004517	0.3534	lower	0.3469	0.8185	11	0	Signaling by G protein-coupled receptors	no
GO BP	ribosomal subunit export from nucleus	11	-0.004517	0.3534	lower	0.3469	0.8185	11	0	Signaling by G protein-coupled receptors	no
GO BP	negative regulation of cell-cell adhesion mediated by cadherin	11	0.3247	0.3532	lower	0.3472	0.8187	11	0.1818	Regulation of body fluid levels	no
Reactome	Reactome Dengue virus modulates apoptosis	16	0.0282	0.3536	lower	0.4718	0.8189	16	0	Signaling by G protein-coupled receptors	no
Reactome	Reactome Visual phototransduction	50	0.1943	0.3538	lower	0.4754	0.8189	50	0.22	Signaling by G protein-coupled receptors	no
Reactome	Reactome Glycerophospholipid biosynthesis	93	0.2828	0.3538	lower	0.4756	0.8189	93	0.03226	Signaling by G protein-coupled receptors	no
Reactome	Reactome Assembly of the hiv virion	15	0.05863	0.3537	lower	0.4757	0.8189	15	0.06667	Regulation of body fluid levels	no
Reactome	Reactome Platelet calcium homeostasis	18	0.2011	0.3532	lower	0.4761	0.8189	18	0.3333	Signaling by G protein-coupled receptors	no
Reactome	Reactome Sialic acid metabolism	25	-0.05527	0.3537	lower	0.4764	0.8189	25	0.04	Regulation of body fluid levels	no
Reactome	Reactome Cobalamin cbl vitamin b12 transport and metabolism	16	0.02745	0.3538	lower	0.4771	0.8189	16	0	Signaling by G protein-coupled receptors	no
Reactome	Reactome Transport of vitamins nucleosides and related molecules	26	0.3394	0.3532	lower	0.4784	0.8189	26	0.03846	Regulation of body fluid levels	no
Reactome	Reactome Negative regulation of flt3	13	0.2719	0.3534	lower	0.4791	0.8189	13	0.1538	Signaling by G protein-coupled receptors	no
GO BP	regulation of canonical NF-kappaB signal transduction	265	0.3241	0.3538	lower	0.3475	0.8191	265	0.09434	Signaling by G protein-coupled receptors	no
Reactome	Reactome Insulin processing	21	0.2457	0.3532	lower	0.4802	0.8191	21	0.09524	Collagen formation	no
Reactome	Reactome Hs gag degradation	17	0.04297	0.3537	lower	0.4805	0.8191	17	0.1176	Collagen formation	no
Reactome	Reactome Ephrin signaling	17	-0.3062	0.3534	lower	0.4827	0.8191	17	0.2941	Signaling by G protein-coupled receptors	no
Reactome	Reactome Formation of the early elongation complex	33	0.2645	0.3534	lower	0.4844	0.8191	33	0	Signaling by G protein-coupled receptors	no
Reactome	Reactome The phototransduction cascade	19	0.1755	0.3534	lower	0.4853	0.8191	19	0.4211	Signaling by G protein-coupled receptors	no
Reactome	Reactome Inflammasomes	18	0.2017	0.3532	lower	0.4855	0.8191	18	0.1111	Signaling by G protein-coupled receptors	no
GO BP	antigen processing and presentation	57	0.2521	0.354	lower	0.3479	0.8198	57	0.03509	Collagen formation	no
GO BP	negative regulation of RNA splicing	33	0.2069	0.3534	lower	0.3482	0.8199	33	0	Signaling by G protein-coupled receptors	no
GO BP	neuron projection morphogenesis	280	0.2901	0.3543	lower	0.3488	0.82	280	0.1143	Signaling by G protein-coupled receptors	no
GO BP	steroid biosynthetic process	46	0.3278	0.3532	lower	0.3491	0.82	46	0.02174	Signaling by G protein-coupled receptors	no
GO BP	modulation by symbiont of entry into host	19	0.04584	0.3538	lower	0.3495	0.82	19	0.1579	Leukocyte chemotaxis	no
GO BP	regulation of inflammatory response to antigenic stimulus	25	0.2388	0.3532	lower	0.3496	0.82	25	0.36	Signaling by G protein-coupled receptors	no
GO BP	fatty acid beta-oxidation using acyl-CoA dehydrogenase	11	-0.07016	0.3534	lower	0.3498	0.82	11	0	Signaling by G protein-coupled receptors	no
GO BP	carbohydrate derivative metabolic process	672	0.3062	0.3549	lower	0.3498	0.82	672	0.04315	Cyclic nucleotide metabolic process	no
GO BP	cellular response to monosaccharide stimulus	54	0.097	0.3543	lower	0.35	0.82	54	0.09259	Signaling by G protein-coupled receptors	no
GO BP	positive regulation of receptor recycling	12	0.1735	0.3532	lower	0.3501	0.82	12	0.1667	Signaling by G protein-coupled receptors	no
GO BP	learning	61	0.2737	0.3537	lower	0.3503	0.82	61	0.2295	Signaling by G protein-coupled receptors	no
GO BP	replication fork processing	49	0.2608	0.3534	lower	0.3509	0.82	49	0	Signaling by G protein-coupled receptors	no
GO BP	negative regulation of binding	29	0.2074	0.3537	lower	0.3509	0.82	29	0.03448	Signaling by G protein-coupled receptors	no
GO BP	regulation of mitochondrial membrane permeability involved in apoptotic process	14	0.09232	0.3536	lower	0.352	0.82	14	0.07143	Signaling by G protein-coupled receptors	no
GO BP	regulation of multicellular organismal development	859	0.3077	0.3561	lower	0.3522	0.82	859	0.1048	Signaling by G protein-coupled receptors	no
GO BP	nucleobase-containing compound catabolic process	324	0.2216	0.3554	lower	0.3523	0.82	324	0.04321	Signaling by G protein-coupled receptors	no
GO BP	regulation of developmental process	1495	0.3164	0.3564	lower	0.3524	0.82	1495	0.09231	Signaling by G protein-coupled receptors	yes
GO BP	regulation of T cell apoptotic process	16	0.01029	0.3532	lower	0.3526	0.82	16	0.1875	Signaling by G protein-coupled receptors	no
GO BP	regulation of mitophagy	43	0.1338	0.3537	lower	0.3527	0.82	43	0	Signaling by G protein-coupled receptors	no
GO BP	Golgi ribbon formation	11	-0.1522	0.3534	lower	0.3528	0.82	11	0	Signaling by G protein-coupled receptors	no
GO BP	terpenoid biosynthetic process	16	0.1858	0.3532	lower	0.3531	0.82	16	0	Signaling by G protein-coupled receptors	no
GO BP	striated muscle cell differentiation	100	0.2251	0.3538	lower	0.3534	0.82	100	0.62	Muscle cell development	no
GO BP	negative regulation of membrane permeability	14	0.1909	0.3532	lower	0.3534	0.82	14	0	Signaling by G protein-coupled receptors	no
GO BP	response to carbohydrate	103	0.1279	0.3543	lower	0.3538	0.82	103	0.08738	Regulation of body fluid levels	no
GO BP	regulation of endoplasmic reticulum stress-induced intrinsic apoptotic signaling pathway	28	0.111	0.3532	lower	0.355	0.82	28	0.07143	Collagen formation	no
GO BP	response to immobilization stress	14	0.1541	0.3538	lower	0.355	0.82	14	0.07143	Regulation of body fluid levels	no
GO BP	presynapse assembly	15	0.04225	0.3532	lower	0.3551	0.82	15	0.1333	Signaling by G protein-coupled receptors	no
GO BP	cholesterol transport	47	0.127	0.354	lower	0.3552	0.82	47	0.06383	Signaling by G protein-coupled receptors	no
GO BP	regulation of proteolysis	107	0.2112	0.3545	lower	0.3553	0.82	107	0.1215	Regulation of body fluid levels	no
GO BP	Arp2/3 complex-mediated actin nucleation	18	0.01806	0.3538	lower	0.3553	0.82	18	0.05556	Signaling by G protein-coupled receptors	no
GO BP	negative regulation of leukocyte activation	104	0.2792	0.3543	lower	0.3554	0.82	104	0.1154	Signaling by G protein-coupled receptors	no
Reactome	Reactome Netrin 1 signaling	37	0.1739	0.3538	lower	0.4873	0.8202	37	0.2162	Signaling by G protein-coupled receptors	no
GO BP	retinol metabolic process	25	0.213	0.3534	lower	0.3557	0.8203	25	0.04	Signaling by G protein-coupled receptors	no
GO BP	negative regulation of substrate adhesion-dependent cell spreading	14	0.2838	0.3532	lower	0.356	0.8203	14	0.1429	Collagen formation	no
GO BP	sodium ion transmembrane transport	94	0.1597	0.3543	lower	0.3561	0.8203	94	0.07447	Regulation of body fluid levels	no
GO BP	cholesterol homeostasis	61	0.1225	0.3538	lower	0.3561	0.8203	61	0.06557	Regulation of body fluid levels	no
GO BP	detection of calcium ion	13	0.112	0.3534	lower	0.3567	0.8205	13	0.3077	Signaling by G protein-coupled receptors	no
GO BP	regulation of erythrocyte differentiation	37	0.3153	0.3532	lower	0.3569	0.8205	37	0.05405	Imprinted genes	no
GO BP	regulation of membrane lipid distribution	57	0.05597	0.3538	lower	0.357	0.8205	57	0.07018	Signaling by G protein-coupled receptors	no
GO BP	viral translation	15	0.1344	0.3534	lower	0.3574	0.8205	15	0	Signaling by G protein-coupled receptors	no
GO BP	negative regulation of chondrocyte differentiation	11	0.3077	0.3532	lower	0.3578	0.8205	11	0.2727	Collagen formation	no
GO BP	aortic valve morphogenesis	31	0.08696	0.3538	lower	0.3583	0.8209	31	0.1613	Collagen formation	no
GO BP	regulation of lymphocyte activation	291	0.313	0.3538	lower	0.3586	0.821	291	0.09966	Signaling by G protein-coupled receptors	no
Reactome	Reactome Deposition of new cenpa containing nucleosomes at the centromere	19	0.08017	0.3538	lower	0.4902	0.8215	19	0	Signaling by G protein-coupled receptors	no
GO BP	regulation of monoatomic ion transmembrane transport	160	0.3024	0.3538	lower	0.3603	0.8237	160	0.2188	Signaling by G protein-coupled receptors	no
GO BP	regulation of catalytic activity	392	0.3263	0.3538	lower	0.3605	0.8237	392	0.1403	Signaling by G protein-coupled receptors	no
Reactome	Reactome Transcriptional regulation of brown and beige adipocyte differentiation	27	0.2308	0.3532	lower	0.495	0.8246	27	0.07407	Regulation of body fluid levels	no
Reactome	Reactome Hcmv early events	64	0.293	0.3532	lower	0.4962	0.8246	64	0.04688	Signaling by G protein-coupled receptors	no
Reactome	Reactome Transport of the slbp dependant mature mrna	35	0.2444	0.3532	lower	0.4963	0.8246	35	0	Signaling by G protein-coupled receptors	no
GO BP	positive regulation of telomere maintenance in response to DNA damage	10	0.1101	0.3532	lower	0.3613	0.8252	10	0	Signaling by G protein-coupled receptors	no
GO BP	cellular response to light stimulus	73	0.2108	0.354	lower	0.3615	0.8252	73	0.05479	Signaling by G protein-coupled receptors	no
GO BP	axon guidance	134	0.2241	0.3544	lower	0.3617	0.8252	134	0.1343	Signaling by G protein-coupled receptors	no
GO BP	bone mineralization	19	0.2065	0.3534	lower	0.3619	0.8252	19	0.1053	Muscle cell development	no
GO BP	glutamate receptor signaling pathway	33	0.06415	0.3537	lower	0.3622	0.8252	33	0.4848	Signaling by G protein-coupled receptors	no
Reactome	Reactome Processing and activation of sumo	10	0.1672	0.3536	lower	0.4977	0.8254	10	0	Signaling by G protein-coupled receptors	no
Reactome	Reactome Carboxyterminal post translational modifications of tubulin	29	0.2968	0.3532	lower	0.498	0.8254	29	0	Signaling by G protein-coupled receptors	no
GO BP	odontogenesis	44	0.3316	0.3532	lower	0.3633	0.8257	44	0.1136	Regulation of body fluid levels	no
GO BP	DNA damage response, signal transduction by p53 class mediator	34	0.2222	0.3532	lower	0.3635	0.8257	34	0	Signaling by G protein-coupled receptors	no
GO BP	protein polyubiquitination	224	0.2937	0.3544	lower	0.3636	0.8257	224	0.01339	Imprinted genes	no
GO BP	regulation of nucleotide-binding domain, leucine rich repeat containing receptor signaling pathway	12	0.05203	0.3536	lower	0.3638	0.8257	12	0	Signaling by G protein-coupled receptors	no
GO BP	maintenance of location in cell	49	0.1385	0.3537	lower	0.3641	0.8257	49	0.06122	Signaling by G protein-coupled receptors	no
GO BP	positive regulation of leukocyte mediated immunity	68	0.2329	0.3536	lower	0.3645	0.826	68	0.04412	Signaling by G protein-coupled receptors	no
GO BP	glomerular filtration	13	0.09967	0.3532	lower	0.3647	0.826	13	0.2308	Collagen formation	no
GO BP	syncytium formation by cell-cell fusion	17	0.1799	0.3537	lower	0.3651	0.826	17	0.2353	Collagen formation	no
GO BP	cellular response to reactive oxygen species	91	0.3232	0.3534	lower	0.3659	0.826	91	0.1209	Signaling by G protein-coupled receptors	no
GO BP	regulation of blood coagulation	41	0.3198	0.3532	lower	0.3662	0.826	41	1	Regulation of body fluid levels	no
GO BP	regulation of hemostasis	41	0.3198	0.3532	lower	0.3662	0.826	41	1	Regulation of body fluid levels	no
GO BP	positive regulation of amyloid-beta formation	18	0.2507	0.3532	lower	0.3663	0.826	18	0.1667	Signaling by G protein-coupled receptors	no
GO BP	mitochondrial DNA metabolic process	13	0.11	0.3534	lower	0.3665	0.826	13	0	Signaling by G protein-coupled receptors	no
GO BP	CDP-diacylglycerol metabolic process	13	0.2828	0.3532	lower	0.3667	0.826	13	0.07692	Regulation of body fluid levels	no
GO BP	nucleosome assembly	40	0.2111	0.3536	lower	0.367	0.826	40	0.05	Imprinted genes	no
GO BP	regulation of DNA replication	101	0.2108	0.3543	lower	0.3674	0.826	101	0.009901	Signaling by G protein-coupled receptors	no
GO BP	cellular senescence	42	0.1145	0.3536	lower	0.3674	0.826	42	0.07143	Signaling by G protein-coupled receptors	no
GO BP	negative regulation of signal transduction	998	0.3172	0.3556	lower	0.3678	0.826	998	0.1052	Signaling by G protein-coupled receptors	no
GO BP	chromatin looping	14	0.07983	0.3532	lower	0.3682	0.826	14	0	Signaling by G protein-coupled receptors	no
GO BP	nuclear migration	22	0.2087	0.3532	lower	0.3682	0.826	22	0	Signaling by G protein-coupled receptors	no
GO BP	negative regulation of protein localization to cell periphery	28	0.3031	0.3532	lower	0.3686	0.826	28	0.1071	Signaling by G protein-coupled receptors	no
GO BP	regulation of telomere maintenance via telomere lengthening	52	0.3002	0.3532	lower	0.3689	0.826	52	0.01923	Imprinted genes	no
GO BP	cytokinetic process	39	0.156	0.3537	lower	0.3689	0.826	39	0.05128	Signaling by G protein-coupled receptors	no
GO BP	terpenoid metabolic process	56	0.2713	0.3536	lower	0.3696	0.8265	56	0.03571	Signaling by G protein-coupled receptors	no
KEGG	KEGG GLYCOSAMINOGLYCAN BIOSYNTHESIS CHONDROITIN SULFATE	19	0.1732	0.3532	lower	0.1869	0.827	19	0	Signaling by G protein-coupled receptors	no
GO BP	regulation of transmembrane receptor protein serine/threonine kinase signaling pathway	186	0.2592	0.3538	lower	0.3703	0.8276	186	0.05914	Collagen formation	no
GO BP	positive regulation of monoatomic ion transport	94	0.2	0.3543	lower	0.3708	0.8278	94	0.3085	Signaling by G protein-coupled receptors	no
GO BP	cellular response to estrogen stimulus	16	0.01661	0.3532	lower	0.3726	0.8298	16	0.0625	Signaling by G protein-coupled receptors	no
GO BP	stress granule assembly	27	0.1344	0.3537	lower	0.373	0.8298	27	0	Signaling by G protein-coupled receptors	no
GO BP	response to leptin	14	0.2158	0.3532	lower	0.373	0.8298	14	0.07143	Signaling by G protein-coupled receptors	no
GO BP	lipid translocation	51	-0.002606	0.354	lower	0.3733	0.8298	51	0.07843	Signaling by G protein-coupled receptors	no
Reactome	Reactome Transcriptional regulation by small rnas	18	0.2183	0.3532	lower	0.5023	0.8304	18	0	Signaling by G protein-coupled receptors	no
GO BP	plasma membrane organization	92	0.2381	0.3543	lower	0.3739	0.8306	92	0.04348	Regulation of body fluid levels	no
GO BP	negative regulation of catalytic activity	111	0.2664	0.3537	lower	0.374	0.8306	111	0.1081	Signaling by G protein-coupled receptors	no
GO BP	positive regulation of receptor clustering	14	0.1261	0.3532	lower	0.3751	0.8319	14	0.1429	Collagen formation	no
GO BP	osteoblast differentiation	90	0.2056	0.3543	lower	0.3756	0.832	90	0.05556	Collagen formation	no
GO BP	DNA metabolic process	532	0.2574	0.3556	lower	0.376	0.8322	532	0.01316	Signaling by G protein-coupled receptors	no
GO BP	positive regulation of cytokine production	316	0.3212	0.3538	lower	0.3761	0.8322	316	0.0981	Signaling by G protein-coupled receptors	no
GO BP	regulation of natural killer cell activation	19	-0.01787	0.3537	lower	0.3772	0.834	19	0.05263	Signaling by G protein-coupled receptors	no
GO BP	monocyte chemotaxis	11	-0.1267	0.3534	lower	0.3773	0.834	11	1	Leukocyte chemotaxis	no
GO BP	regulation of cell migration involved in sprouting angiogenesis	34	0.3389	0.3532	lower	0.3775	0.834	34	0.2059	Signaling by G protein-coupled receptors	no
Reactome	Reactome Post chaperonin tubulin folding pathway	15	0.2329	0.3537	lower	0.5057	0.835	15	0	Signaling by G protein-coupled receptors	no
GO BP	mitochondrial calcium ion transmembrane transport	18	0.2628	0.3532	lower	0.3782	0.8351	18	0.05556	Signaling by G protein-coupled receptors	no
GO BP	negative regulation of Rho protein signal transduction	17	-0.05951	0.3538	lower	0.3785	0.8352	17	0.05882	Signaling by G protein-coupled receptors	no
GO BP	protein targeting to ER	37	0.2847	0.3534	lower	0.379	0.8352	37	0.02703	Signaling by G protein-coupled receptors	no
GO BP	cell fate commitment involved in formation of primary germ layer	10	0.1089	0.3532	lower	0.379	0.8352	10	0.1	Imprinted genes	no
GO BP	phospholipid biosynthetic process	203	0.2596	0.3543	lower	0.379	0.8352	203	0.06897	Signaling by G protein-coupled receptors	no
GO BP	CTP metabolic process	17	0.2851	0.3532	lower	0.3791	0.8352	17	0.05882	Regulation of body fluid levels	no
GO BP	regulation of cellular response to stress	447	0.3468	0.3534	lower	0.3794	0.8352	447	0.03803	Signaling by G protein-coupled receptors	no
GO BP	cellular response to monoamine stimulus	30	0.1327	0.3538	lower	0.3795	0.8352	30	0.6667	Signaling by G protein-coupled receptors	no
GO BP	cell redox homeostasis	35	0.1243	0.3538	lower	0.3805	0.836	35	0.05714	Regulation of body fluid levels	no
GO BP	regulation of protein maturation	38	0.225	0.3543	lower	0.3812	0.8369	38	0.2368	Regulation of body fluid levels	no
GO BP	regulation of MAPK cascade	419	0.3153	0.3546	lower	0.3812	0.8369	419	0.1885	Signaling by G protein-coupled receptors	no
GO BP	tetrapyrrole metabolic process	45	0.1964	0.3534	lower	0.3816	0.8372	45	0	Signaling by G protein-coupled receptors	no
Reactome	Reactome Glycosaminoglycan metabolism	104	0.2513	0.3532	lower	0.5078	0.8373	104	0.05769	Collagen formation	no
Reactome	Reactome Ribavirin adme	10	7.259e-05	0.3532	lower	0.5084	0.8373	10	0.1	Regulation of body fluid levels	no
Reactome	Reactome Pcna dependent long patch base excision repair	19	0.142	0.3534	lower	0.5111	0.8374	19	0	Signaling by G protein-coupled receptors	no
Reactome	Reactome Pre notch expression and processing	49	0.2388	0.3537	lower	0.5115	0.8374	49	0.02041	Regulation of body fluid levels	no
Reactome	Reactome Oxidative stress induced senescence	58	0.1238	0.3532	lower	0.5122	0.8374	58	0.03448	Signaling by G protein-coupled receptors	no
GO BP	positive regulation of antigen receptor-mediated signaling pathway	12	0.289	0.3532	lower	0.382	0.8374	12	0.1667	Signaling by G protein-coupled receptors	no
GO BP	regulation of nuclear-transcribed mRNA catabolic process, deadenylation-dependent decay	24	0.174	0.3536	lower	0.3823	0.8374	24	0.04167	Imprinted genes	no
GO BP	relaxation of muscle	14	-0.03106	0.3536	lower	0.3836	0.8377	14	0.2857	Signaling by G protein-coupled receptors	no
GO BP	retina vasculature development in camera-type eye	10	0.2251	0.3532	lower	0.3837	0.8377	10	0.2	Signaling by G protein-coupled receptors	no
GO BP	response to aldosterone	15	0.02804	0.3532	lower	0.3843	0.8377	15	0.2667	Regulation of body fluid levels	no
GO BP	lysosomal membrane organization	17	0.156	0.3537	lower	0.3843	0.8377	17	0.05882	Imprinted genes	no
GO BP	negative regulation of cytokine production	186	0.3306	0.3536	lower	0.3844	0.8377	186	0.1075	Signaling by G protein-coupled receptors	no
GO BP	natural killer cell mediated immunity	20	-0.01083	0.3538	lower	0.3847	0.8377	20	0.15	Signaling by G protein-coupled receptors	no
GO BP	potassium ion import across plasma membrane	24	0.09258	0.3532	lower	0.3848	0.8377	24	0.08333	Imprinted genes	no
GO BP	positive regulation of cell-substrate adhesion	88	0.3371	0.3536	lower	0.3851	0.838	88	0.1818	Signaling by G protein-coupled receptors	no
Reactome	Reactome Nf kb activation through fadd rip 1 pathway mediated by caspase 8 and 10	12	0.313	0.3532	lower	0.5136	0.8385	12	0	Signaling by G protein-coupled receptors	no
Reactome	Reactome Recognition of dna damage by pcna containing replication complex	28	0.1764	0.3536	lower	0.5156	0.8386	28	0	Signaling by G protein-coupled receptors	no
Reactome	Reactome Synthesis of bile acids and bile salts via 24 hydroxycholesterol	10	-0.05489	0.3532	lower	0.5158	0.8386	10	0.2	Signaling by G protein-coupled receptors	no
Reactome	Reactome Trna processing in the nucleus	54	0.1306	0.3538	lower	0.5162	0.8386	54	0	Signaling by G protein-coupled receptors	no
GO BP	TORC2 signaling	11	0.03269	0.3534	lower	0.3858	0.8386	11	0.09091	Signaling by G protein-coupled receptors	no
GO BP	negative regulation of interleukin-8 production	12	0.06003	0.3536	lower	0.3865	0.8386	12	0.1667	Signaling by G protein-coupled receptors	no
GO BP	regulation of phosphorylation	312	0.3173	0.3543	lower	0.3867	0.8386	312	0.1026	Signaling by G protein-coupled receptors	no
GO BP	lymphocyte chemotaxis	11	-0.007021	0.3532	lower	0.3875	0.8386	11	1	Leukocyte chemotaxis	no
GO BP	regulation of Golgi organization	15	0.1155	0.3532	lower	0.3876	0.8386	15	0.1333	Signaling by G protein-coupled receptors	no
GO BP	attachment of mitotic spindle microtubules to kinetochore	12	-0.03965	0.3536	lower	0.3876	0.8386	12	0	Signaling by G protein-coupled receptors	no
GO BP	developmental maturation	122	0.3024	0.3543	lower	0.388	0.8386	122	0.1393	Signaling by G protein-coupled receptors	no
GO BP	regulation of D-glucose import across plasma membrane	35	0.2149	0.3537	lower	0.388	0.8386	35	0.1714	Signaling by G protein-coupled receptors	no
GO BP	cellular response to oxidative stress	173	0.3348	0.3532	lower	0.3893	0.8386	173	0.08092	Signaling by G protein-coupled receptors	no
GO BP	regulation of tubulin deacetylation	12	0.1576	0.3532	lower	0.3898	0.8386	12	0	Signaling by G protein-coupled receptors	no
GO BP	glucose 6-phosphate metabolic process	17	-0.01784	0.3537	lower	0.3899	0.8386	17	0.05882	Regulation of body fluid levels	no
GO BP	neuron recognition	32	0.1939	0.3536	lower	0.39	0.8386	32	0.0625	Imprinted genes	no
GO BP	response to transforming growth factor beta	104	0.2361	0.3538	lower	0.3901	0.8386	104	0.1346	Collagen formation	no
GO BP	regulation of activin receptor signaling pathway	17	0.1639	0.3534	lower	0.3903	0.8386	17	0.05882	Muscle cell development	no
GO BP	postsynaptic density organization	22	0.2219	0.3536	lower	0.3903	0.8386	22	0.09091	Regulation of body fluid levels	no
GO BP	memory	57	-0.04539	0.354	lower	0.3904	0.8386	57	0.1754	Signaling by G protein-coupled receptors	no
Reactome	Reactome Molecules associated with elastic fibres	31	0.2095	0.3534	lower	0.518	0.8386	31	0.3548	Collagen formation	no
Reactome	Reactome Neurotransmitter release cycle	36	0.2565	0.3532	lower	0.5186	0.8386	36	0.02778	Signaling by G protein-coupled receptors	no
Reactome	Reactome Activation of irf3 irf7 mediated by tbk1 ikk ikbke	17	-0.05346	0.3532	lower	0.5187	0.8386	17	0	Signaling by G protein-coupled receptors	no
GO BP	regulation of epidermal growth factor receptor signaling pathway	63	0.1104	0.3543	lower	0.391	0.8389	63	0.1111	Signaling by G protein-coupled receptors	no
GO BP	isoprenoid metabolic process	64	0.2713	0.3536	lower	0.391	0.8389	64	0.03125	Signaling by G protein-coupled receptors	no
GO BP	glycerophospholipid biosynthetic process	166	0.2208	0.3545	lower	0.3918	0.8393	166	0.07831	Signaling by G protein-coupled receptors	no
GO BP	regulation of meiotic cell cycle	31	0.2371	0.3537	lower	0.3919	0.8393	31	0.06452	Signaling by G protein-coupled receptors	no
GO BP	renal system development	178	0.2201	0.3546	lower	0.3922	0.8393	178	0.1067	Signaling by G protein-coupled receptors	no
GO BP	multivesicular body assembly	31	0.156	0.3538	lower	0.3924	0.8393	31	0.03226	Imprinted genes	no
GO BP	positive regulation of lipid storage	14	-0.08847	0.3532	lower	0.3929	0.84	14	0.07143	Signaling by G protein-coupled receptors	no
GO BP	peptide catabolic process	18	-0.06001	0.3536	lower	0.3932	0.8402	18	0.1111	Signaling by G protein-coupled receptors	no
GO BP	chloride transmembrane transport	62	0.243	0.3536	lower	0.3934	0.8404	62	0.08065	Regulation of body fluid levels	no
GO BP	phospholipid transport	80	0.145	0.3543	lower	0.3957	0.8436	80	0.0375	Regulation of body fluid levels	no
GO BP	positive regulation of sprouting angiogenesis	18	0.06696	0.3538	lower	0.3959	0.8436	18	0.2222	Signaling by G protein-coupled receptors	no
Reactome	Reactome Neurexins and neuroligins	39	0.1226	0.3538	lower	0.5259	0.8439	39	0.1282	Signaling by G protein-coupled receptors	no
GO BP	neural nucleus development	37	0.07409	0.3537	lower	0.3969	0.8453	37	0.1622	Signaling by G protein-coupled receptors	no
GO BP	negative regulation of protein ubiquitination	57	0.3092	0.3534	lower	0.3974	0.8459	57	0.08772	Signaling by G protein-coupled receptors	no
Reactome	Reactome Intrinsic pathway for apoptosis	49	0.2069	0.3537	lower	0.5278	0.846	49	0.1429	Signaling by G protein-coupled receptors	no
Reactome	Reactome Downregulation of smad2 3 smad4 transcriptional activity	30	0.1248	0.3536	lower	0.529	0.846	30	0.06667	Signaling by G protein-coupled receptors	no
Reactome	Reactome Purinergic signaling in leishmaniasis infection	18	0.2017	0.3532	lower	0.5299	0.846	18	0.1667	Signaling by G protein-coupled receptors	no
KEGG	KEGG ANTIGEN PROCESSING AND PRESENTATION	48	0.1648	0.3536	lower	0.1969	0.8463	48	0.0625	Collagen formation	no
KEGG	KEGG DRUG METABOLISM CYTOCHROME P450	33	0.05364	0.3543	lower	0.2008	0.8463	33	0	Signaling by G protein-coupled receptors	no
GO BP	muscle contraction	168	0.2955	0.3544	lower	0.3981	0.8468	168	0.1071	Signaling by G protein-coupled receptors	no
GO BP	neuron projection guidance	135	0.236	0.3543	lower	0.3983	0.8468	135	0.1333	Signaling by G protein-coupled receptors	no
Reactome	Reactome Co stimulation by cd28	39	0.2327	0.3534	lower	0.5352	0.8469	39	0.5641	Signaling by G protein-coupled receptors	no
Reactome	Reactome Activated tak1 mediates p38 mapk activation	22	0.3458	0.3532	lower	0.5385	0.8469	22	0.04545	Regulation of body fluid levels	no
Reactome	Reactome O linked glycosylation of mucins	35	0.1466	0.3538	lower	0.5399	0.8469	35	0.02857	Regulation of body fluid levels	no
Reactome	Reactome Cooperation of pdcl phlp1 and tric cct in g protein beta folding	30	0.1541	0.3536	lower	0.5401	0.8469	30	0.6	Signaling by G protein-coupled receptors	no
Reactome	Reactome Traf3 dependent irf activation pathway	14	0.1735	0.3532	lower	0.5401	0.8469	14	0	Signaling by G protein-coupled receptors	no
Reactome	Reactome Gbp mediated host defense	12	0.1868	0.3532	lower	0.541	0.8469	12	0.1667	Regulation of body fluid levels	no
GO BP	carbohydrate derivative biosynthetic process	430	0.3183	0.3543	lower	0.3991	0.8472	430	0.03488	Regulation of body fluid levels	no
GO BP	G protein-coupled receptor signaling pathway, coupled to cyclic nucleotide second messenger	19	0.1014	0.3538	lower	0.3995	0.8473	19	1	Signaling by G protein-coupled receptors	no
GO BP	positive regulation of receptor-mediated endocytosis	38	0.2911	0.3532	lower	0.4002	0.8485	38	0.2105	Signaling by G protein-coupled receptors	no
GO BP	endosomal transport	257	0.2802	0.3546	lower	0.4011	0.8489	257	0.01946	Leukocyte chemotaxis	no
GO BP	positive regulation of catabolic process	456	0.2984	0.3559	lower	0.4016	0.8493	456	0.05263	Signaling by G protein-coupled receptors	no
Reactome	Reactome Chd chromatin remodelers	94	0.1775	0.3549	lower	0.5463	0.8496	94	0.03191	Imprinted genes	no
Reactome	Reactome Rac3 gtpase cycle	78	0.3411	0.3532	lower	0.5469	0.8496	78	0.1667	Signaling by G protein-coupled receptors	no
Reactome	Reactome Mtor signalling	50	0.2579	0.3532	lower	0.5486	0.8496	50	0.06	Signaling by G protein-coupled receptors	no
Reactome	Reactome Sema3a pak dependent axon repulsion	16	-0.05801	0.3536	lower	0.5487	0.8496	16	0.1875	Signaling by G protein-coupled receptors	no
Reactome	Reactome Estrogen dependent gene expression	85	0.2822	0.3537	lower	0.5487	0.8496	85	0.03529	Signaling by G protein-coupled receptors	no
GO BP	autophagosome maturation	45	0.2856	0.3537	lower	0.4023	0.8497	45	0.02222	Signaling by G protein-coupled receptors	no
GO BP	negative regulation of cell activation	120	0.3025	0.3543	lower	0.4031	0.8499	120	0.1583	Regulation of body fluid levels	no
GO BP	regulation of DNA binding	31	0.2162	0.3534	lower	0.4038	0.8499	31	0.09677	Imprinted genes	no
GO BP	endothelial cell proliferation	20	-0.01439	0.3538	lower	0.4038	0.8499	20	0.15	Collagen formation	no
GO BP	positive regulation of cell junction assembly	59	0.3176	0.3534	lower	0.4041	0.8499	59	0.1356	Signaling by G protein-coupled receptors	no
GO BP	negative regulation of transmembrane receptor protein serine/threonine kinase signaling pathway	105	0.173	0.3538	lower	0.4042	0.8499	105	0.04762	Collagen formation	no
GO BP	regulation of response to food	11	-0.2975	0.3532	lower	0.4042	0.8499	11	0.3636	Signaling by G protein-coupled receptors	no
GO BP	motor neuron axon guidance	13	-0.02361	0.3534	lower	0.4044	0.8499	13	0.07692	Signaling by G protein-coupled receptors	no
GO BP	apoptotic DNA fragmentation	10	-0.06863	0.3538	lower	0.4046	0.8499	10	0.1	Signaling by G protein-coupled receptors	no
GO BP	apoptotic mitochondrial changes	43	0.3263	0.3532	lower	0.405	0.8502	43	0.02326	Signaling by G protein-coupled receptors	no
GO BP	endodermal cell differentiation	24	0.1158	0.3536	lower	0.4051	0.8502	24	0.3333	Collagen formation	no
GO BP	viral release from host cell	25	0.156	0.3538	lower	0.4056	0.8506	25	0.04	Signaling by G protein-coupled receptors	no
GO BP	exit from host cell	25	0.156	0.3538	lower	0.4056	0.8506	25	0.04	Signaling by G protein-coupled receptors	no
GO BP	semi-lunar valve development	39	0.1799	0.3537	lower	0.4068	0.8524	39	0.1538	Collagen formation	no
Reactome	Reactome Egfr downregulation	27	0.2941	0.3537	lower	0.5546	0.8529	27	0.1852	Signaling by G protein-coupled receptors	no
Reactome	Reactome Myogenesis	21	0.09912	0.3534	lower	0.5552	0.8529	21	0.09524	Signaling by G protein-coupled receptors	no
Reactome	Reactome Regulation of glucokinase by glucokinase regulatory protein	29	0.06795	0.3534	lower	0.5559	0.8529	29	0	Signaling by G protein-coupled receptors	no
Reactome	Reactome Pi3k events in erbb2 signaling	14	0.2168	0.3536	lower	0.5561	0.8529	14	0.3571	Signaling by G protein-coupled receptors	no
Reactome	Reactome Developmental cell lineages of the integumentary system	41	0.2197	0.3534	lower	0.5573	0.8529	41	0.07317	Signaling by G protein-coupled receptors	no
Reactome	Reactome Downregulation of erbb2 erbb3 signaling	13	0.2328	0.3534	lower	0.5578	0.8529	13	0.2308	Signaling by G protein-coupled receptors	no
GO BP	positive regulation of miRNA metabolic process	50	0.1756	0.3538	lower	0.4078	0.853	50	0.1	Signaling by G protein-coupled receptors	no
Hallmark	Hallmark Uv response up	130	0.3077	0.3538	lower	0.6458	0.8541	130	0.06154	Signaling by G protein-coupled receptors	no
Hallmark	Hallmark Hedgehog signaling	29	0.3154	0.3532	lower	0.6491	0.8541	29	0.1379	Signaling by G protein-coupled receptors	no
Reactome	Reactome Shc mediated cascade fgfr1	12	-0.08925	0.3536	lower	0.5599	0.8545	12	0.5	Signaling by G protein-coupled receptors	no
Reactome	Reactome Transport of mature mrnas derived from intronless transcripts	42	0.1562	0.3532	lower	0.5615	0.8545	42	0	Signaling by G protein-coupled receptors	no
Reactome	Reactome Cgmp effects	13	0.2183	0.3532	lower	0.5627	0.8545	13	0.4615	Cyclic nucleotide metabolic process	no
Reactome	Reactome Fatty acid metabolism	133	0.3119	0.3537	lower	0.5638	0.8545	133	0.02256	Signaling by G protein-coupled receptors	no
Reactome	Reactome Ras activation upon ca2 influx through nmda receptor	14	0.2946	0.3532	lower	0.5645	0.8545	14	0.6429	Signaling by G protein-coupled receptors	no
Reactome	Reactome Golgi to er retrograde transport	104	0.3381	0.3536	lower	0.5652	0.8545	104	0.009615	Signaling by G protein-coupled receptors	no
Reactome	Reactome Signaling by erbb4	49	0.2793	0.3537	lower	0.5653	0.8545	49	0.3061	Signaling by G protein-coupled receptors	no
Reactome	Reactome Trafficking of ampa receptors	24	0.2531	0.3532	lower	0.5665	0.8545	24	0.25	Signaling by G protein-coupled receptors	no
Reactome	Reactome Glucagon type ligand receptors	15	-0.1647	0.3534	lower	0.5678	0.8545	15	1	Signaling by G protein-coupled receptors	no
Reactome	Reactome Signaling by fgfr4	31	0.2793	0.3534	lower	0.5682	0.8545	31	0.4839	Signaling by G protein-coupled receptors	no
GO BP	regulation of response to wounding	113	0.2968	0.354	lower	0.4092	0.855	113	0.3894	Regulation of body fluid levels	no
GO BP	positive regulation of cell differentiation	528	0.2965	0.3551	lower	0.4095	0.8554	528	0.1023	Signaling by G protein-coupled receptors	no
Reactome	Reactome Shc1 events in erbb2 signaling	20	0.2168	0.3538	lower	0.5703	0.8558	20	0.55	Signaling by G protein-coupled receptors	no
GO BP	regulation of nervous system development	228	0.2488	0.3545	lower	0.41	0.8561	228	0.1053	Signaling by G protein-coupled receptors	no
GO BP	ruffle organization	15	0.277	0.3532	lower	0.4103	0.8561	15	0.1333	Signaling by G protein-coupled receptors	no
GO BP	hindbrain development	59	0.3521	0.3532	lower	0.4104	0.8561	59	0.1017	Signaling by G protein-coupled receptors	no
GO BP	GMP biosynthetic process	12	0.1727	0.3538	lower	0.4106	0.8561	12	0.08333	Cyclic nucleotide metabolic process	no
GO BP	positive regulation of phosphatidylinositol 3-kinase/protein kinase B signal transduction	140	0.2931	0.3543	lower	0.4108	0.8562	140	0.2714	Signaling by G protein-coupled receptors	no
GO BP	regulation of exit from mitosis	11	0.2272	0.3538	lower	0.4109	0.8562	11	0.09091	Collagen formation	no
GO BP	negative regulation of organelle assembly	45	0.1709	0.3537	lower	0.4131	0.857	45	0.04444	Signaling by G protein-coupled receptors	no
GO BP	actin filament network formation	12	-0.004581	0.3532	lower	0.4135	0.857	12	0.08333	Regulation of body fluid levels	no
GO BP	negative regulation of MAPK cascade	111	0.2976	0.3543	lower	0.4138	0.857	111	0.1081	Signaling by G protein-coupled receptors	no
GO BP	ribosomal small subunit assembly	18	0.2907	0.3532	lower	0.4142	0.857	18	0.05556	Leukocyte chemotaxis	no
GO BP	ether lipid metabolic process	18	0.1733	0.3532	lower	0.4148	0.857	18	0.05556	Signaling by G protein-coupled receptors	no
GO BP	positive regulation of lipid biosynthetic process	76	0.3196	0.3532	lower	0.4148	0.857	76	0.2105	Signaling by G protein-coupled receptors	no
GO BP	negative regulation of toll-like receptor 4 signaling pathway	10	-0.000479	0.3536	lower	0.4154	0.8579	10	0.1	Signaling by G protein-coupled receptors	no
GO BP	basic amino acid transport	15	-0.07197	0.3534	lower	0.4159	0.8581	15	0	Signaling by G protein-coupled receptors	no
GO BP	regulation of endoplasmic reticulum unfolded protein response	34	0.3244	0.3532	lower	0.416	0.8581	34	0.1176	Signaling by G protein-coupled receptors	no
GO BP	transcription-coupled nucleotide-excision repair	11	-0.02765	0.3534	lower	0.4163	0.8582	11	0	Signaling by G protein-coupled receptors	no
GO BP	antigen processing and presentation of peptide antigen	40	0.2662	0.3538	lower	0.4175	0.8592	40	0.05	Collagen formation	no
GO BP	vesicle coat assembly	36	0.2392	0.3532	lower	0.4175	0.8592	36	0.02778	Leukocyte chemotaxis	no
GO BP	response to prostaglandin E	17	0.2272	0.3534	lower	0.418	0.8596	17	0.7059	Signaling by G protein-coupled receptors	no
GO BP	myotube differentiation	31	0.2354	0.3534	lower	0.4185	0.8602	31	0.3871	Muscle cell development	no
GO BP	regulation of amyloid-beta clearance	13	0.263	0.3534	lower	0.4186	0.8602	13	0.2308	Signaling by G protein-coupled receptors	no
GO BP	positive regulation of protein localization	358	0.2691	0.3545	lower	0.4188	0.8602	358	0.1201	Signaling by G protein-coupled receptors	no
Reactome	Reactome Apc cdc20 mediated degradation of nek2a	20	0.07098	0.3532	lower	0.574	0.8603	20	0	Signaling by G protein-coupled receptors	no
Reactome	Reactome P130cas linkage to mapk signaling for integrins	10	0.3223	0.3532	lower	0.5762	0.8604	10	0.5	Signaling by G protein-coupled receptors	no
Reactome	Reactome Dissolution of fibrin clot	11	-0.002261	0.3534	lower	0.5767	0.8604	11	0.6364	Regulation of body fluid levels	no
GO BP	regulation of autophagy of mitochondrion	48	0.1441	0.3536	lower	0.4196	0.8607	48	0.02083	Signaling by G protein-coupled receptors	no
GO BP	positive regulation of amyloid precursor protein catabolic process	22	0.2507	0.3532	lower	0.4199	0.8607	22	0.2273	Signaling by G protein-coupled receptors	no
GO BP	enzyme-linked receptor protein signaling pathway	412	0.2757	0.3543	lower	0.4201	0.8607	412	0.1432	Signaling by G protein-coupled receptors	no
GO BP	lens morphogenesis in camera-type eye	10	-0.02883	0.3532	lower	0.4209	0.8608	10	0.2	Muscle cell development	no
GO BP	cell fate specification	18	-0.09348	0.3532	lower	0.4213	0.8608	18	0.1111	Muscle cell development	no
GO BP	epithelial cell differentiation	262	0.3101	0.3538	lower	0.4216	0.8608	262	0.1221	Signaling by G protein-coupled receptors	no
GO BP	cellular response to ATP	11	4.025e-06	0.3532	lower	0.4218	0.8608	11	0.09091	Signaling by G protein-coupled receptors	no
GO BP	multivesicular body-lysosome fusion	11	0.156	0.3534	lower	0.4219	0.8608	11	0.09091	Imprinted genes	no
GO BP	vesicle fusion with vacuole	11	0.156	0.3534	lower	0.4219	0.8608	11	0.09091	Imprinted genes	no
GO BP	aromatic amino acid catabolic process	11	0.05765	0.3534	lower	0.4234	0.862	11	0	Signaling by G protein-coupled receptors	no
GO BP	phosphatidylcholine biosynthetic process	18	0.02937	0.3536	lower	0.4244	0.8626	18	0.05556	Regulation of body fluid levels	no
GO BP	negative regulation of ATP metabolic process	18	0.2934	0.3532	lower	0.425	0.8626	18	0.1111	Signaling by G protein-coupled receptors	no
GO BP	regulation of reproductive process	71	0.2069	0.3543	lower	0.4254	0.8626	71	0.1549	Signaling by G protein-coupled receptors	no
GO BP	mesodermal cell differentiation	13	-0.04481	0.3532	lower	0.4265	0.8626	13	0.1538	Regulation of body fluid levels	no
GO BP	calcium import into the mitochondrion	13	0.223	0.3534	lower	0.4274	0.8626	13	0.07692	Signaling by G protein-coupled receptors	no
GO BP	protein demannosylation	14	0.2658	0.3532	lower	0.4274	0.8626	14	0	Signaling by G protein-coupled receptors	no
GO BP	protein alpha-1,2-demannosylation	14	0.2658	0.3532	lower	0.4274	0.8626	14	0	Signaling by G protein-coupled receptors	no
GO BP	negative regulation of platelet-derived growth factor receptor signaling pathway	12	0.01896	0.3532	lower	0.4274	0.8626	12	0.1667	Signaling by G protein-coupled receptors	no
GO BP	regulation of centrosome duplication	42	0.1248	0.3538	lower	0.4279	0.8626	42	0.02381	Signaling by G protein-coupled receptors	no
GO BP	multicellular organismal reproductive process	411	0.2802	0.355	lower	0.4279	0.8626	411	0.06326	Signaling by G protein-coupled receptors	no
GO BP	positive regulation of G1/S transition of mitotic cell cycle	31	0.11	0.3534	lower	0.4279	0.8626	31	0.09677	Signaling by G protein-coupled receptors	no
GO BP	regulation of ubiquitin-dependent protein catabolic process	145	0.3168	0.3538	lower	0.4279	0.8626	145	0.02759	Signaling by G protein-coupled receptors	no
GO BP	killing of cells of another organism	29	0.2052	0.3534	lower	0.4282	0.8626	29	0.4483	Signaling by G protein-coupled receptors	no
GO BP	disruption of cell in another organism	29	0.2052	0.3534	lower	0.4282	0.8626	29	0.4483	Signaling by G protein-coupled receptors	no
GO BP	regulation of steroid metabolic process	66	0.15	0.3538	lower	0.4288	0.863	66	0.1818	Signaling by G protein-coupled receptors	no
GO BP	positive regulation of miRNA transcription	45	0.2046	0.3538	lower	0.4291	0.8631	45	0.08889	Signaling by G protein-coupled receptors	no
GO BP	brain development	346	0.2762	0.3543	lower	0.4298	0.8631	346	0.08092	Signaling by G protein-coupled receptors	no
GO BP	amino acid catabolic process	82	0.3427	0.3532	lower	0.4303	0.8631	82	0.02439	Regulation of body fluid levels	no
GO BP	microtubule-based movement	284	0.3204	0.3538	lower	0.4303	0.8631	284	0.02113	Signaling by G protein-coupled receptors	no
GO BP	pulmonary valve morphogenesis	16	0.2751	0.3532	lower	0.4307	0.8631	16	0.1875	Collagen formation	no
GO BP	osteoclast differentiation	24	0.1491	0.3536	lower	0.4317	0.8631	24	0.08333	Regulation of body fluid levels	no
GO BP	establishment of monopolar cell polarity	12	0.06531	0.3532	lower	0.432	0.8631	12	0.1667	Signaling by G protein-coupled receptors	no
GO BP	establishment or maintenance of monopolar cell polarity	12	0.06531	0.3532	lower	0.432	0.8631	12	0.1667	Signaling by G protein-coupled receptors	no
GO BP	negative regulation of transcription by RNA polymerase II	716	0.3408	0.3538	lower	0.4324	0.8631	716	0.02654	Imprinted genes	no
GO BP	regulation of leukocyte activation	335	0.3215	0.354	lower	0.4326	0.8631	335	0.1104	Signaling by G protein-coupled receptors	no
GO BP	positive regulation of cell migration involved in sprouting angiogenesis	21	0.3196	0.3532	lower	0.4332	0.8631	21	0.2381	Signaling by G protein-coupled receptors	no
GO BP	plasma membrane bounded cell projection morphogenesis	283	0.3154	0.3538	lower	0.4334	0.8631	283	0.1131	Signaling by G protein-coupled receptors	no
GO BP	regulation of viral transcription	11	0.2802	0.3532	lower	0.4341	0.8631	11	0	Signaling by G protein-coupled receptors	no
GO BP	positive regulation of transmembrane transport	104	0.2291	0.3544	lower	0.4342	0.8631	104	0.2404	Signaling by G protein-coupled receptors	no
GO BP	regulation of protein K63-linked ubiquitination	14	0.2907	0.3532	lower	0.4344	0.8631	14	0	Signaling by G protein-coupled receptors	no
GO BP	astrocyte development	16	0.1876	0.3532	lower	0.4347	0.8631	16	0.1875	Signaling by G protein-coupled receptors	no
GO BP	glycerophospholipid metabolic process	229	0.2828	0.3543	lower	0.4347	0.8631	229	0.0917	Signaling by G protein-coupled receptors	no
GO BP	endosome to plasma membrane protein transport	11	-0.01725	0.3534	lower	0.4348	0.8631	11	0.09091	Signaling by G protein-coupled receptors	no
GO BP	regulation of CD8-positive, alpha-beta T cell activation	14	0.04095	0.3536	lower	0.4351	0.8631	14	0.07143	Regulation of body fluid levels	no
GO BP	lysosomal transport	116	0.2643	0.3544	lower	0.4351	0.8631	116	0.0431	Signaling by G protein-coupled receptors	no
GO BP	RNA capping	17	-0.04539	0.3534	lower	0.4368	0.8631	17	0	Signaling by G protein-coupled receptors	no
GO BP	postsynaptic specialization organization	27	0.2589	0.3534	lower	0.4376	0.8631	27	0.07407	Regulation of body fluid levels	no
GO BP	glycerolipid metabolic process	260	0.2895	0.3543	lower	0.4378	0.8631	260	0.09231	Signaling by G protein-coupled receptors	no
GO BP	tissue morphogenesis	233	0.2389	0.3546	lower	0.4379	0.8631	233	0.09442	Signaling by G protein-coupled receptors	no
GO BP	cardiac muscle cell differentiation	42	0.09561	0.3538	lower	0.4382	0.8631	42	0.6429	Muscle cell development	no
GO BP	odontogenesis of dentin-containing tooth	23	0.2121	0.3532	lower	0.4383	0.8631	23	0.08696	Regulation of body fluid levels	no
GO BP	cholesterol efflux	13	0.1225	0.3532	lower	0.4389	0.8631	13	0.1538	Signaling by G protein-coupled receptors	no
GO BP	circadian rhythm	101	0.2694	0.354	lower	0.439	0.8631	101	0.05941	Signaling by G protein-coupled receptors	no
GO BP	glial cell migration	26	0.01574	0.3532	lower	0.4391	0.8631	26	0.1154	Signaling by G protein-coupled receptors	no
GO BP	negative regulation of cell-matrix adhesion	33	0.2059	0.3537	lower	0.4394	0.8631	33	0.1515	Collagen formation	no
GO BP	ameboidal-type cell migration	64	0.2033	0.3538	lower	0.4394	0.8631	64	0.1094	Signaling by G protein-coupled receptors	no
GO BP	negative regulation of MAP kinase activity	13	0.2664	0.3537	lower	0.4396	0.8631	13	0.1538	Signaling by G protein-coupled receptors	no
GO BP	oligopeptide transport	15	-0.001256	0.3537	lower	0.4397	0.8631	15	0	Signaling by G protein-coupled receptors	no
GO BP	suppression of viral release by host	15	0.2802	0.3537	lower	0.4404	0.8631	15	0	Signaling by G protein-coupled receptors	no
GO BP	regulation of apoptotic signaling pathway	244	0.2934	0.3549	lower	0.4404	0.8631	244	0.07787	Signaling by G protein-coupled receptors	no
GO BP	cell adhesion mediated by integrin	27	0.3316	0.3532	lower	0.4405	0.8631	27	0.2593	Collagen formation	no
GO BP	regulation of lysosome organization	13	0.2513	0.3532	lower	0.4406	0.8631	13	0.07692	Signaling by G protein-coupled receptors	no
GO BP	protein autoubiquitination	57	0.3373	0.3532	lower	0.4406	0.8631	57	0.01754	Imprinted genes	no
GO BP	positive regulation of cell cycle process	159	0.2371	0.3545	lower	0.4412	0.864	159	0.08805	Signaling by G protein-coupled receptors	no
Reactome	Reactome Regulation of tp53 activity through acetylation	30	0.2472	0.3538	lower	0.5809	0.8648	30	0.1	Signaling by G protein-coupled receptors	no
GO BP	positive regulation of stress-activated protein kinase signaling cascade	15	0.3521	0.3532	lower	0.4423	0.8654	15	0.06667	Regulation of body fluid levels	no
GO BP	Schwann cell differentiation	26	0.1631	0.3536	lower	0.4435	0.8671	26	0.3077	Signaling by G protein-coupled receptors	no
GO BP	cellular oxidant detoxification	62	0.2529	0.3532	lower	0.4437	0.8671	62	0.06452	Regulation of body fluid levels	no
GO BP	negative regulation of T cell activation	75	0.2347	0.354	lower	0.4442	0.8671	75	0.08	Signaling by G protein-coupled receptors	no
GO BP	positive T cell selection	12	0.242	0.3536	lower	0.4445	0.8671	12	0.08333	Leukocyte chemotaxis	no
GO BP	actin nucleation	23	0.04526	0.3538	lower	0.4451	0.8671	23	0.04348	Signaling by G protein-coupled receptors	no
GO BP	leukocyte mediated cytotoxicity	28	0.04217	0.3538	lower	0.4457	0.8671	28	0.1071	Signaling by G protein-coupled receptors	no
GO BP	cellular component disassembly involved in execution phase of apoptosis	18	0.04465	0.3538	lower	0.4462	0.8671	18	0.1111	Signaling by G protein-coupled receptors	no
GO BP	negative regulation of inflammatory response to antigenic stimulus	21	0.2388	0.3532	lower	0.4467	0.8671	21	0.4286	Signaling by G protein-coupled receptors	no
GO BP	positive regulation of GTPase activity	70	0.3142	0.3532	lower	0.4469	0.8671	70	0.2286	Signaling by G protein-coupled receptors	no
GO BP	spliceosomal snRNP assembly	68	0.1237	0.3543	lower	0.447	0.8671	68	0	Signaling by G protein-coupled receptors	no
GO BP	anaphase-promoting complex-dependent catabolic process	18	-0.04654	0.3536	lower	0.4471	0.8671	18	0.05556	Signaling by G protein-coupled receptors	no
GO BP	regulation of calcium ion transport	120	0.3277	0.3532	lower	0.4472	0.8671	120	0.3417	Signaling by G protein-coupled receptors	no
GO BP	somatic diversification of immunoglobulins involved in immune response	14	0.2812	0.3532	lower	0.4474	0.8671	14	0	Signaling by G protein-coupled receptors	no
GO BP	sterol homeostasis	62	0.1767	0.3538	lower	0.4482	0.8679	62	0.06452	Regulation of body fluid levels	no
GO BP	intracellular sterol transport	28	0.1145	0.3543	lower	0.4491	0.8683	28	0.07143	Signaling by G protein-coupled receptors	no
GO BP	negative regulation of immune system process	340	0.3093	0.3544	lower	0.4491	0.8683	340	0.1118	Signaling by G protein-coupled receptors	no
GO BP	positive regulation of T cell differentiation	70	0.2681	0.3536	lower	0.4491	0.8683	70	0.08571	Signaling by G protein-coupled receptors	no
GO BP	organelle localization	333	0.2789	0.355	lower	0.4495	0.8683	333	0.03604	Signaling by G protein-coupled receptors	no
Reactome	Reactome Signaling by csf1 m csf in myeloid cells	29	0.2281	0.3537	lower	0.5842	0.8688	29	0.3448	Signaling by G protein-coupled receptors	no
GO BP	cellular response to lipid	330	0.3298	0.3536	lower	0.4503	0.8691	330	0.1818	Signaling by G protein-coupled receptors	no
GO BP	regulation of lymphocyte apoptotic process	25	0.1931	0.3532	lower	0.4505	0.8691	25	0.12	Signaling by G protein-coupled receptors	no
GO BP	cellular response to sterol	14	0.09059	0.3536	lower	0.4506	0.8691	14	0.2143	Signaling by G protein-coupled receptors	no
GO BP	monocarboxylic acid metabolic process	315	0.3347	0.3537	lower	0.4508	0.8691	315	0.03175	Signaling by G protein-coupled receptors	no
GO BP	positive regulation of monocyte chemotaxis	11	-0.4356	0.3534	lower	0.4515	0.8693	11	0.3636	Signaling by G protein-coupled receptors	no
GO BP	endosomal lumen acidification	12	0.1741	0.3538	lower	0.4519	0.8694	12	0	Signaling by G protein-coupled receptors	no
Reactome	Reactome Cellular hexose transport	10	0.1525	0.3532	lower	0.5855	0.8697	10	0	Signaling by G protein-coupled receptors	no
Reactome	Reactome Trna modification in the nucleus and cytosol	40	0.1294	0.3538	lower	0.5862	0.8697	40	0	Signaling by G protein-coupled receptors	no
GO BP	regulation of nuclear-transcribed mRNA catabolic process, nonsense-mediated decay	17	0.2136	0.3532	lower	0.4529	0.8701	17	0	Signaling by G protein-coupled receptors	no
GO BP	positive regulation of DNA biosynthetic process	39	0.3052	0.3532	lower	0.4534	0.8705	39	0.07692	Signaling by G protein-coupled receptors	no
GO BP	negative regulation of ERBB signaling pathway	32	0.09936	0.3536	lower	0.4541	0.8715	32	0.0625	Signaling by G protein-coupled receptors	no
GO BP	cell morphogenesis involved in neuron differentiation	235	0.2789	0.354	lower	0.4544	0.8717	235	0.1149	Signaling by G protein-coupled receptors	no
GO BP	regulation of metal ion transport	195	0.3176	0.3534	lower	0.4546	0.8717	195	0.2615	Signaling by G protein-coupled receptors	no
GO BP	retinal metabolic process	12	0.09053	0.3536	lower	0.4549	0.8719	12	0.08333	Signaling by G protein-coupled receptors	no
GO BP	regulation of behavior	38	-0.009789	0.3538	lower	0.4553	0.8721	38	0.2632	Signaling by G protein-coupled receptors	no
GO BP	regulation of organ growth	46	0.06356	0.3538	lower	0.4559	0.8723	46	0.1304	Signaling by G protein-coupled receptors	no
GO BP	transcription initiation-coupled chromatin remodeling	48	0.1622	0.3538	lower	0.4559	0.8723	48	0.02083	Signaling by G protein-coupled receptors	no
GO BP	negative regulation of glycolytic process	13	0.2513	0.3534	lower	0.4567	0.8723	13	0.1538	Signaling by G protein-coupled receptors	no
GO BP	negative regulation of nucleotide catabolic process	13	0.2513	0.3534	lower	0.4567	0.8723	13	0.1538	Signaling by G protein-coupled receptors	no
GO BP	negative regulation of purine nucleotide catabolic process	13	0.2513	0.3534	lower	0.4567	0.8723	13	0.1538	Signaling by G protein-coupled receptors	no
GO BP	negative regulation of ferroptosis	18	0.06939	0.3538	lower	0.457	0.8723	18	0.1111	Signaling by G protein-coupled receptors	no
GO BP	spliceosomal tri-snRNP complex assembly	36	0.1243	0.3536	lower	0.457	0.8723	36	0	Signaling by G protein-coupled receptors	no
Reactome	Reactome Signaling by fgfr3	32	0.271	0.3536	lower	0.5906	0.8726	32	0.4688	Signaling by G protein-coupled receptors	no
Reactome	Reactome Wnt5a dependent internalization of fzd2 fzd5 and ror2	11	0.1606	0.3532	lower	0.5917	0.8726	11	0.09091	Signaling by G protein-coupled receptors	no
Reactome	Reactome Ros and rns production in phagocytes	24	0.1999	0.3538	lower	0.5929	0.8726	24	0	Signaling by G protein-coupled receptors	no
Reactome	Reactome Mitotic prophase	79	0.3172	0.3532	lower	0.5941	0.8726	79	0.1013	Signaling by G protein-coupled receptors	no
GO BP	regulation of superoxide anion generation	15	0.2968	0.3534	lower	0.4575	0.8727	15	0.4	Signaling by G protein-coupled receptors	no
GO BP	regulation of steroid biosynthetic process	50	0.1346	0.3536	lower	0.4584	0.8739	50	0.18	Signaling by G protein-coupled receptors	no
GO BP	DNA-templated DNA replication	112	0.2957	0.3536	lower	0.4592	0.8749	112	0	Signaling by G protein-coupled receptors	no
GO BP	cardiac septum development	54	0.2671	0.3532	lower	0.4593	0.8749	54	0.07407	Signaling by G protein-coupled receptors	no
GO BP	regulation of T cell receptor signaling pathway	33	0.313	0.3532	lower	0.4594	0.8749	33	0.1212	Signaling by G protein-coupled receptors	no
Reactome	Reactome Signaling by kit in disease	19	0.004206	0.3534	lower	0.5965	0.8751	19	0.7368	Signaling by G protein-coupled receptors	no
GO BP	phospholipid metabolic process	285	0.3223	0.354	lower	0.4598	0.8752	285	0.09474	Signaling by G protein-coupled receptors	no
Reactome	Reactome Extracellular matrix organization	226	0.3245	0.3538	lower	0.5975	0.8756	226	0.4735	Collagen formation	no
GO BP	positive regulation of NLRP3 inflammasome complex assembly	24	0.1528	0.3532	lower	0.4605	0.8758	24	0.125	Signaling by G protein-coupled receptors	no
GO BP	insulin-like growth factor receptor signaling pathway	23	0.004206	0.3537	lower	0.4615	0.8765	23	0.4348	Signaling by G protein-coupled receptors	no
GO BP	DNA damage tolerance	32	0.2627	0.3532	lower	0.4623	0.8777	32	0	Signaling by G protein-coupled receptors	no
Reactome	Reactome Apc c cdc20 mediated degradation of cyclin b	19	-0.03357	0.3532	lower	0.6024	0.878	19	0	Signaling by G protein-coupled receptors	no
Reactome	Reactome Conversion from apc c cdc20 to apc c cdh1 in late anaphase	17	-0.03357	0.3534	lower	0.6026	0.878	17	0	Signaling by G protein-coupled receptors	no
Reactome	Reactome Tp53 regulates transcription of cell cycle genes	37	0.3097	0.3537	lower	0.6033	0.878	37	0.02703	Imprinted genes	no
GO BP	response to pain	16	0.2549	0.3536	lower	0.463	0.8781	16	0.1875	Signaling by G protein-coupled receptors	no
GO BP	synaptic vesicle lumen acidification	15	0.2111	0.3538	lower	0.4631	0.8781	15	0	Signaling by G protein-coupled receptors	no
GO BP	regulation of protein localization to centrosome	12	-0.03375	0.3536	lower	0.4661	0.8795	12	0	Signaling by G protein-coupled receptors	no
GO BP	purine deoxyribonucleoside monophosphate metabolic process	11	-0.1864	0.3534	lower	0.4661	0.8795	11	0	Signaling by G protein-coupled receptors	no
Reactome	Reactome Initiation of coagulation cascade	16	0.3236	0.3532	lower	0.6062	0.8796	16	0.375	Regulation of body fluid levels	no
GO BP	peptide hormone secretion	23	0.3244	0.3532	lower	0.4666	0.8796	23	0.2609	Signaling by G protein-coupled receptors	no
GO BP	peptide secretion	23	0.3244	0.3532	lower	0.4666	0.8796	23	0.2609	Signaling by G protein-coupled receptors	no
GO BP	response to interferon-alpha	19	0.2042	0.3532	lower	0.4669	0.8797	19	0.1579	Imprinted genes	no
GO BP	establishment of spindle orientation	31	-0.004476	0.3532	lower	0.4673	0.8797	31	0.1613	Signaling by G protein-coupled receptors	no
GO BP	regulation of organelle assembly	195	0.3246	0.3532	lower	0.4675	0.8797	195	0.04103	Signaling by G protein-coupled receptors	no
GO BP	negative regulation of protein-containing complex disassembly	53	0.3107	0.3532	lower	0.4677	0.8797	53	0.09434	Muscle cell development	no
GO BP	endocardial cushion development	30	0.1657	0.3536	lower	0.4679	0.8797	30	0.1	Muscle cell development	no
GO BP	regulation of muscle adaptation	54	0.3165	0.3536	lower	0.4688	0.8807	54	0.2593	Signaling by G protein-coupled receptors	no
GO BP	positive regulation of interferon-alpha production	21	0.1966	0.3532	lower	0.4696	0.8812	21	0.04762	Signaling by G protein-coupled receptors	no
Reactome	Reactome Maternal to zygotic transition mzt	48	0.3046	0.3532	lower	0.6086	0.8814	48	0.02083	Imprinted genes	no
Reactome	Reactome Rna polymerase i transcription	49	0.2308	0.3534	lower	0.611	0.8814	49	0.02041	Signaling by G protein-coupled receptors	no
Reactome	Reactome Pi3k akt signaling in cancer	80	0.3069	0.3532	lower	0.6127	0.8814	80	0.25	Signaling by G protein-coupled receptors	no
Reactome	Reactome Export of viral ribonucleoproteins from nucleus	32	0.1562	0.3532	lower	0.6147	0.8814	32	0	Signaling by G protein-coupled receptors	no
Reactome	Reactome Rip mediated nfkb activation via zbp1	14	0.3004	0.3532	lower	0.6147	0.8814	14	0.07143	Signaling by G protein-coupled receptors	no
Reactome	Reactome Erbb2 regulates cell motility	13	0.2328	0.3534	lower	0.6152	0.8814	13	0.2308	Signaling by G protein-coupled receptors	no
Reactome	Reactome Listeria monocytogenes entry into host cells	20	0.3077	0.3532	lower	0.6167	0.8814	20	0.1	Signaling by G protein-coupled receptors	no
GO BP	central nervous system neuron differentiation	74	0.2271	0.3536	lower	0.4714	0.8827	74	0.08108	Signaling by G protein-coupled receptors	no
GO BP	positive regulation of mitochondrial membrane permeability	20	0.3172	0.3532	lower	0.4717	0.8827	20	0	Signaling by G protein-coupled receptors	no
GO BP	epithelial cell morphogenesis	16	-0.02295	0.3532	lower	0.4718	0.8827	16	0.0625	Collagen formation	no
GO BP	retinoic acid receptor signaling pathway	15	0.2454	0.3532	lower	0.472	0.8827	15	0.06667	Signaling by G protein-coupled receptors	no
GO BP	cellular response to hexose stimulus	53	0.0977	0.3543	lower	0.4721	0.8827	53	0.09434	Regulation of body fluid levels	no
GO BP	regulation of ferroptosis	28	0.06939	0.3538	lower	0.4732	0.8829	28	0.1071	Signaling by G protein-coupled receptors	no
GO BP	G1 to G0 transition	10	0.1527	0.3536	lower	0.4733	0.8829	10	0.1	Signaling by G protein-coupled receptors	no
GO BP	substantia nigra development	33	0.07409	0.3537	lower	0.4733	0.8829	33	0.1818	Signaling by G protein-coupled receptors	no
GO BP	modified amino acid biosynthetic process	35	0.215	0.3534	lower	0.4739	0.8832	35	0.02857	Signaling by G protein-coupled receptors	no
GO BP	regulation of BMP signaling pathway	62	0.09357	0.3543	lower	0.4742	0.8832	62	0.04839	Signaling by G protein-coupled receptors	no
GO BP	transepithelial transport	29	0.3097	0.3532	lower	0.475	0.8835	29	0.2069	Signaling by G protein-coupled receptors	no
GO BP	carboxylic acid transmembrane transport	90	0.2271	0.3543	lower	0.4753	0.8835	90	0.01111	Signaling by G protein-coupled receptors	no
GO BP	positive regulation of smooth muscle cell proliferation	62	0.2452	0.3543	lower	0.4753	0.8835	62	0.2419	Signaling by G protein-coupled receptors	no
GO BP	regulation of mitotic cell cycle	365	0.3517	0.3532	lower	0.4757	0.8836	365	0.04384	Signaling by G protein-coupled receptors	no
GO BP	intracellular cholesterol transport	27	0.1021	0.354	lower	0.476	0.8836	27	0.07407	Signaling by G protein-coupled receptors	no
Reactome	Reactome Regulated necrosis	50	0.1592	0.3538	lower	0.6208	0.8842	50	0.02	Muscle cell development	no
Reactome	Reactome Regulation of mitf m dependent genes involved in extracellular matrix focal adhesion and epithelial to mesenchymal transition	11	-0.02542	0.3534	lower	0.6227	0.8845	11	0.1818	Regulation of body fluid levels	no
Reactome	Reactome Rnd3 gtpase cycle	35	0.2347	0.354	lower	0.6237	0.8845	35	0.1143	Signaling by G protein-coupled receptors	no
Reactome	Reactome Chd6 chd7 chd8 chd9 subfamily	17	0.3168	0.3532	lower	0.624	0.8845	17	0.05882	Regulation of body fluid levels	no
Reactome	Reactome Mitotic spindle checkpoint	86	0.3353	0.3532	lower	0.6262	0.8845	86	0.05814	Signaling by G protein-coupled receptors	no
Reactome	Reactome Eicosanoid ligand binding receptors	11	0.2951	0.3534	lower	0.6274	0.8845	11	1	Signaling by G protein-coupled receptors	no
GO BP	kidney development	174	0.2201	0.3546	lower	0.4779	0.885	174	0.1092	Signaling by G protein-coupled receptors	no
GO BP	regulation of DNA biosynthetic process	73	0.3052	0.3532	lower	0.478	0.885	73	0.0411	Signaling by G protein-coupled receptors	no
GO BP	DNA strand elongation	15	0.142	0.3534	lower	0.4782	0.885	15	0	Signaling by G protein-coupled receptors	no
GO BP	regulation of keratinocyte migration	12	0.03805	0.3538	lower	0.4785	0.8852	12	0.1667	Regulation of body fluid levels	no
GO BP	purine ribonucleoside monophosphate metabolic process	33	0.3377	0.3532	lower	0.4789	0.8854	33	0.0303	Regulation of body fluid levels	no
GO BP	regulation of cilium movement	17	0.3144	0.3532	lower	0.4792	0.8854	17	0.2353	Signaling by G protein-coupled receptors	no
GO BP	striated muscle cell development	62	0.3404	0.3532	lower	0.4793	0.8854	62	1	Muscle cell development	no
GO BP	positive regulation of long-term synaptic potentiation	17	-0.1318	0.3534	lower	0.4794	0.8854	17	0.2941	Signaling by G protein-coupled receptors	no
GO BP	heterochromatin formation	125	0.245	0.3546	lower	0.4808	0.8861	125	0.024	Imprinted genes	no
GO BP	gamete generation	358	0.2881	0.3545	lower	0.4812	0.8861	358	0.04469	Signaling by G protein-coupled receptors	no
GO BP	regulation of cell killing	40	0.3498	0.3532	lower	0.4821	0.8861	40	0.1	Signaling by G protein-coupled receptors	no
GO BP	calcium-dependent cell-cell adhesion	27	0.2019	0.354	lower	0.4823	0.8861	27	0	Signaling by G protein-coupled receptors	no
GO BP	regulation of endocytic recycling	17	-0.01725	0.3532	lower	0.483	0.8861	17	0.05882	Signaling by G protein-coupled receptors	no
GO BP	actin filament severing	13	0.2289	0.3532	lower	0.4831	0.8861	13	0.07692	Muscle cell development	no
GO BP	cell-cell fusion	18	0.2076	0.3536	lower	0.4833	0.8861	18	0.2222	Collagen formation	no
GO BP	central nervous system projection neuron axonogenesis	12	0.06254	0.3532	lower	0.4834	0.8861	12	0	Signaling by G protein-coupled receptors	no
GO BP	regulation of SNARE complex assembly	15	0.04511	0.3532	lower	0.484	0.8861	15	0.06667	Regulation of body fluid levels	no
GO BP	cell-cell junction organization	118	0.1744	0.3545	lower	0.4841	0.8861	118	0.07627	Signaling by G protein-coupled receptors	no
GO BP	regulation of toll-like receptor 4 signaling pathway	24	0.1955	0.3538	lower	0.4851	0.8871	24	0.125	Signaling by G protein-coupled receptors	no
GO BP	associative learning	35	0.2737	0.3534	lower	0.4851	0.8871	35	0.2857	Signaling by G protein-coupled receptors	no
GO BP	regulation of sodium ion transport	50	0.2684	0.3532	lower	0.4856	0.8871	50	0.12	Signaling by G protein-coupled receptors	no
GO BP	regulation of ATP metabolic process	61	0.2228	0.354	lower	0.486	0.8871	61	0.09836	Signaling by G protein-coupled receptors	no
GO BP	erythrocyte development	12	0.115	0.3532	lower	0.4862	0.8871	12	0.1667	Regulation of body fluid levels	no
GO BP	regulation of tissue remodeling	41	0.3492	0.3532	lower	0.4865	0.8871	41	0.122	Signaling by G protein-coupled receptors	no
GO BP	axis specification	30	0.1358	0.3536	lower	0.4874	0.8871	30	0.1	Muscle cell development	no
GO BP	multicellular organismal-level chemical homeostasis	46	0.221	0.3538	lower	0.4874	0.8871	46	0.6087	Regulation of body fluid levels	no
GO BP	regulation of cytosolic calcium ion concentration	34	0.2702	0.3538	lower	0.4879	0.8873	34	0.2353	Signaling by G protein-coupled receptors	no
GO BP	ribosomal small subunit biogenesis	104	0.2003	0.3538	lower	0.4882	0.8873	104	0.009615	Leukocyte chemotaxis	no
GO BP	regulation of systemic arterial blood pressure mediated by a chemical signal	26	0.2371	0.3538	lower	0.4883	0.8873	26	0.3077	Signaling by G protein-coupled receptors	no
Reactome	Reactome Tp53 regulates metabolic genes	70	0.2451	0.3532	lower	0.6327	0.8874	70	0.04286	Signaling by G protein-coupled receptors	no
Reactome	Reactome Deadenylation dependent mrna decay	52	0.3436	0.3532	lower	0.6358	0.8874	52	0	Signaling by G protein-coupled receptors	no
Reactome	Reactome Rho gtpases activate iqgaps	20	0.3397	0.3532	lower	0.6369	0.8874	20	0.2	Signaling by G protein-coupled receptors	no
Reactome	Reactome Uptake and function of anthrax toxins	11	0.065	0.3534	lower	0.6374	0.8874	11	0.09091	Signaling by G protein-coupled receptors	no
Reactome	Reactome Slc mediated transport of inorganic anions	27	0.08645	0.3538	lower	0.6374	0.8874	27	0.03704	Regulation of body fluid levels	no
Reactome	Reactome Non integrin membrane ecm interactions	62	0.2862	0.3532	lower	0.6389	0.8874	62	0.3387	Collagen formation	no
Reactome	Reactome Plasma lipoprotein assembly remodeling and clearance	52	0.257	0.3536	lower	0.6403	0.8874	52	0.09615	Regulation of body fluid levels	no
Reactome	Reactome Er quality control compartment erqc	20	0.3324	0.3532	lower	0.6408	0.8874	20	0	Signaling by G protein-coupled receptors	no
Reactome	Reactome G0 and early g1	19	0.1265	0.3534	lower	0.6433	0.8874	19	0.05263	Imprinted genes	no
Reactome	Reactome Rhog gtpase cycle	68	0.2911	0.3536	lower	0.6441	0.8874	68	0.2206	Signaling by G protein-coupled receptors	no
Reactome	Reactome Dual incision in tc ner	62	0.2792	0.3532	lower	0.6446	0.8874	62	0	Signaling by G protein-coupled receptors	no
Reactome	Reactome Constitutive signaling by ligand responsive egfr cancer variants	19	0.1543	0.3537	lower	0.646	0.8883	19	0.4737	Signaling by G protein-coupled receptors	no
GO BP	regulation of cell size	110	0.2742	0.3538	lower	0.4894	0.8883	110	0.1364	Signaling by G protein-coupled receptors	no
GO BP	DNA-templated transcription elongation	65	0.3174	0.3534	lower	0.4896	0.8883	65	0	Signaling by G protein-coupled receptors	no
GO BP	relaxation of cardiac muscle	11	0.2112	0.3534	lower	0.4901	0.8886	11	0.2727	Signaling by G protein-coupled receptors	no
GO BP	regulation of cardiocyte differentiation	19	0.1913	0.3534	lower	0.4903	0.8886	19	0.2105	Signaling by G protein-coupled receptors	no
Reactome	Reactome Irak1 recruits ikk complex	14	0.3491	0.3532	lower	0.6474	0.889	14	0	Signaling by G protein-coupled receptors	no
Reactome	Reactome Developmental cell lineages	88	0.3105	0.3532	lower	0.6484	0.889	88	0.1477	Collagen formation	no
Reactome	Reactome Inhibition of the proteolytic activity of apc c required for the onset of anaphase by mitotic spindle checkpoint components	16	0.07098	0.3532	lower	0.6485	0.889	16	0	Signaling by G protein-coupled receptors	no
GO BP	prostate gland development	12	0.3021	0.3532	lower	0.4915	0.8898	12	0.1667	Signaling by G protein-coupled receptors	no
GO BP	regulation of dendrite development	71	0.2046	0.3537	lower	0.4915	0.8898	71	0.09859	Signaling by G protein-coupled receptors	no
GO BP	regulation of dendritic cell cytokine production	11	-0.08098	0.3534	lower	0.4921	0.8901	11	0.09091	Regulation of body fluid levels	no
GO BP	autophagosome assembly	68	0.331	0.3532	lower	0.4923	0.8901	68	0.01471	Imprinted genes	no
KEGG	KEGG PROPANOATE METABOLISM	30	-0.08924	0.3538	lower	0.2163	0.8903	30	0	Signaling by G protein-coupled receptors	no
KEGG	KEGG STEROID BIOSYNTHESIS	12	0.1127	0.3536	lower	0.2246	0.8909	12	0	Signaling by G protein-coupled receptors	no
KEGG	KEGG AXON GUIDANCE	106	0.1667	0.3543	lower	0.2318	0.8909	106	0.2453	Signaling by G protein-coupled receptors	no
KEGG	KEGG FC GAMMA R MEDIATED PHAGOCYTOSIS	80	0.2202	0.3543	lower	0.244	0.8909	80	0.3125	Signaling by G protein-coupled receptors	no
KEGG	KEGG PURINE METABOLISM	130	0.2517	0.3543	lower	0.2517	0.8909	130	0.2385	Cyclic nucleotide metabolic process	no
GO BP	chromosome segregation	211	0.3098	0.3543	lower	0.4935	0.8911	211	0.0237	Signaling by G protein-coupled receptors	no
GO BP	positive regulation of signal transduction by p53 class mediator	34	0.113	0.3536	lower	0.4936	0.8911	34	0.02941	Imprinted genes	no
GO BP	response to X-ray	16	0.2752	0.3532	lower	0.4941	0.8911	16	0	Signaling by G protein-coupled receptors	no
GO BP	neurotransmitter receptor transport	11	-0.07597	0.3534	lower	0.4942	0.8911	11	0	Signaling by G protein-coupled receptors	no
GO BP	multicellular organismal-level water homeostasis	27	0.2751	0.3532	lower	0.4943	0.8911	27	1	Regulation of body fluid levels	no
GO BP	negative regulation of macromolecule metabolic process	1872	0.3396	0.3549	lower	0.495	0.8915	1872	0.03953	Signaling by G protein-coupled receptors	yes
KEGG	KEGG INOSITOL PHOSPHATE METABOLISM	47	0.2261	0.3532	lower	0.2674	0.8918	47	0.1489	Signaling by G protein-coupled receptors	no
KEGG	KEGG GLYCEROLIPID METABOLISM	37	0.2796	0.3537	lower	0.2682	0.8918	37	0.2703	Signaling by G protein-coupled receptors	no
KEGG	KEGG SPHINGOLIPID METABOLISM	28	0.2612	0.3536	lower	0.2769	0.8918	28	0.1071	Signaling by G protein-coupled receptors	no
KEGG	KEGG METABOLISM OF XENOBIOTICS BY CYTOCHROME P450	30	0.02585	0.3538	lower	0.2771	0.8918	30	0.06667	Signaling by G protein-coupled receptors	no
Reactome	Reactome Egr2 and sox10 mediated initiation of schwann cell myelination	24	0.01996	0.3536	lower	0.6523	0.8922	24	0.08333	Signaling by G protein-coupled receptors	no
Reactome	Reactome Translesion synthesis by polk	16	-0.06791	0.3532	lower	0.6526	0.8922	16	0	Signaling by G protein-coupled receptors	no
Reactome	Reactome Gene silencing by rna	37	0.3303	0.3532	lower	0.6545	0.8926	37	0	Signaling by G protein-coupled receptors	no
Reactome	Reactome Rna polymerase ii transcription termination	27	0.3295	0.3532	lower	0.6545	0.8926	27	0	Signaling by G protein-coupled receptors	no
GO BP	negative regulation of reproductive process	20	0.1203	0.3532	lower	0.4963	0.8926	20	0.1	Regulation of body fluid levels	no
Reactome	Reactome Heparan sulfate heparin hs gag metabolism	33	0.3047	0.3532	lower	0.6559	0.8928	33	0.06061	Collagen formation	no
Reactome	Reactome Fatty acyl coa biosynthesis	32	0.2874	0.3532	lower	0.6561	0.8928	32	0	Signaling by G protein-coupled receptors	no
Reactome	Reactome Mrna decay by 5 to 3 exoribonuclease	15	0.0692	0.3537	lower	0.6578	0.8928	15	0	Signaling by G protein-coupled receptors	no
Reactome	Reactome Pyroptosis	21	0.1019	0.3534	lower	0.6583	0.8928	21	0.04762	Leukocyte chemotaxis	no
Reactome	Reactome Cytoprotection by hmox1	50	0.3508	0.3532	lower	0.6591	0.8928	50	0.1	Regulation of body fluid levels	no
Reactome	Reactome Signaling by erythropoietin	21	0.08544	0.3537	lower	0.6601	0.8928	21	0.5714	Signaling by G protein-coupled receptors	no
GO BP	developmental growth involved in morphogenesis	61	0.1996	0.3534	lower	0.4973	0.8929	61	0.08197	Signaling by G protein-coupled receptors	no
GO BP	blood vessel remodeling	14	0.1918	0.3532	lower	0.4974	0.8929	14	0.2143	Signaling by G protein-coupled receptors	no
GO BP	autophagosome organization	74	0.3114	0.3536	lower	0.4978	0.8929	74	0.01351	Imprinted genes	no
GO BP	regulation of release of cytochrome c from mitochondria	36	0.2287	0.3532	lower	0.498	0.8929	36	0.05556	Signaling by G protein-coupled receptors	no
GO BP	neural crest formation	12	0.2334	0.3532	lower	0.4983	0.8929	12	0.1667	Signaling by G protein-coupled receptors	no
GO BP	response to testosterone	28	0.1939	0.3538	lower	0.4984	0.8929	28	0.1786	Regulation of body fluid levels	no
GO BP	apoptotic nuclear changes	17	0.06791	0.3538	lower	0.4988	0.8929	17	0.1176	Signaling by G protein-coupled receptors	no
GO BP	nucleic acid catabolic process	218	0.222	0.3546	lower	0.4988	0.8929	218	0.01376	Signaling by G protein-coupled receptors	no
GO BP	G protein-coupled dopamine receptor signaling pathway	14	0.1621	0.3538	lower	0.4997	0.8929	14	1	Signaling by G protein-coupled receptors	no
GO BP	Golgi to vacuole transport	25	0.0673	0.3532	lower	0.5	0.8929	25	0.08	Signaling by G protein-coupled receptors	no
GO BP	regulation of cilium assembly	72	0.3044	0.3536	lower	0.5007	0.8929	72	0.04167	Signaling by G protein-coupled receptors	no
GO BP	negative regulation of tumor necrosis factor-mediated signaling pathway	19	0.2968	0.3534	lower	0.5007	0.8929	19	0.1053	Signaling by G protein-coupled receptors	no
GO BP	regulation of inflammasome-mediated signaling pathway	43	0.2724	0.3532	lower	0.5009	0.8929	43	0.06977	Signaling by G protein-coupled receptors	no
GO BP	DNA-templated DNA replication maintenance of fidelity	56	0.2438	0.3536	lower	0.5011	0.8929	56	0	Signaling by G protein-coupled receptors	no
GO BP	phosphatidylinositol biosynthetic process	46	0.2208	0.3536	lower	0.5012	0.8929	46	0.04348	Regulation of body fluid levels	no
GO BP	positive regulation of synaptic transmission	79	0.213	0.354	lower	0.5019	0.8929	79	0.2532	Signaling by G protein-coupled receptors	no
GO BP	positive regulation of lymphocyte differentiation	80	0.3113	0.3532	lower	0.5023	0.8929	80	0.075	Signaling by G protein-coupled receptors	no
GO BP	regulation of protein processing	36	0.2631	0.3538	lower	0.5025	0.8929	36	0.25	Regulation of body fluid levels	no
GO BP	regulation of translation	284	0.3193	0.3538	lower	0.5025	0.8929	284	0.03169	Signaling by G protein-coupled receptors	no
GO BP	organic acid transport	181	0.3439	0.3534	lower	0.5027	0.8929	181	0.07182	Signaling by G protein-coupled receptors	no
GO BP	carboxylic acid transport	181	0.3439	0.3534	lower	0.5027	0.8929	181	0.07182	Signaling by G protein-coupled receptors	no
GO BP	learning or memory	109	0.2272	0.3543	lower	0.5028	0.8929	109	0.1835	Signaling by G protein-coupled receptors	no
GO BP	response to calcium ion	88	0.3453	0.3532	lower	0.5028	0.8929	88	0.1932	Signaling by G protein-coupled receptors	no
Reactome	Reactome Signaling by flt3 fusion proteins	19	0.09109	0.3532	lower	0.6616	0.8935	19	0.4211	Signaling by G protein-coupled receptors	no
Reactome	Reactome Viral messenger rna synthesis	43	0.2822	0.3532	lower	0.6625	0.8935	43	0	Signaling by G protein-coupled receptors	no
Reactome	Reactome Degradation of the extracellular matrix	86	0.3195	0.3536	lower	0.6627	0.8935	86	0.6395	Collagen formation	no
GO BP	isoprenoid biosynthetic process	22	0.2539	0.3532	lower	0.5038	0.8935	22	0	Signaling by G protein-coupled receptors	no
GO BP	nucleotide-sugar transmembrane transport	10	0.3366	0.3532	lower	0.504	0.8935	10	0	Signaling by G protein-coupled receptors	no
GO BP	regulation of cardiac conduction	20	0.1845	0.3536	lower	0.5044	0.8935	20	0.1	Signaling by G protein-coupled receptors	no
GO BP	gastrulation	63	0.2389	0.3537	lower	0.5052	0.8935	63	0.1746	Collagen formation	no
GO BP	IMP metabolic process	11	0.185	0.3532	lower	0.5059	0.8939	11	0.09091	Cyclic nucleotide metabolic process	no
GO BP	translational elongation	57	0.3339	0.3532	lower	0.506	0.8939	57	0	Signaling by G protein-coupled receptors	no
GO BP	regulation of alpha-beta T cell differentiation	41	0.2351	0.3532	lower	0.5063	0.8941	41	0.122	Signaling by G protein-coupled receptors	no
GO BP	cell communication involved in cardiac conduction	28	0.3451	0.3532	lower	0.5066	0.8941	28	0.1071	Signaling by G protein-coupled receptors	no
GO BP	positive regulation of vascular associated smooth muscle cell proliferation	30	0.08519	0.3536	lower	0.5074	0.8944	30	0.2	Signaling by G protein-coupled receptors	no
GO BP	nuclear chromosome segregation	140	0.2922	0.3543	lower	0.5075	0.8944	140	0.03571	Collagen formation	no
GO BP	leukocyte differentiation	214	0.3468	0.3532	lower	0.5076	0.8944	214	0.09346	Signaling by G protein-coupled receptors	no
GO BP	sphingomyelin metabolic process	21	0.3336	0.3532	lower	0.5079	0.8944	21	0.04762	Signaling by G protein-coupled receptors	no
GO BP	eosinophil chemotaxis	10	0.06261	0.3532	lower	0.5087	0.8944	10	1	Leukocyte chemotaxis	no
GO BP	eosinophil migration	10	0.06261	0.3532	lower	0.5087	0.8944	10	1	Leukocyte chemotaxis	no
Reactome	Reactome Nuclear pore complex npc disassembly	32	0.1562	0.3532	lower	0.6649	0.8948	32	0	Signaling by G protein-coupled receptors	no
GO BP	cellular detoxification of aldehyde	11	0.09082	0.3537	lower	0.5099	0.8951	11	0	Signaling by G protein-coupled receptors	no
Reactome	Reactome Degradation of cysteine and homocysteine	14	0.2935	0.3532	lower	0.6668	0.8953	14	0.07143	Regulation of body fluid levels	no
Reactome	Reactome Complex iii assembly	22	0.2991	0.3532	lower	0.6683	0.8953	22	0	Signaling by G protein-coupled receptors	no
Reactome	Reactome Translesion synthesis by polh	18	0.3352	0.3532	lower	0.6696	0.8953	18	0	Signaling by G protein-coupled receptors	no
Reactome	Reactome Activation of bad and translocation to mitochondria	14	0.1969	0.3532	lower	0.6701	0.8953	14	0.3571	Signaling by G protein-coupled receptors	no
Reactome	Reactome Activation of kainate receptors upon glutamate binding	22	0.04349	0.3532	lower	0.6719	0.8955	22	0.6818	Signaling by G protein-coupled receptors	no
Reactome	Reactome Irak2 mediated activation of tak1 complex	10	0.3458	0.3532	lower	0.6719	0.8955	10	0	Signaling by G protein-coupled receptors	no
GO BP	regulation of type II interferon production	65	0.3226	0.3532	lower	0.5104	0.8956	65	0.07692	Signaling by G protein-coupled receptors	no
GO BP	embryo implantation	20	0.2107	0.3532	lower	0.5112	0.8961	20	0.15	Regulation of body fluid levels	no
GO BP	regulation of postsynapse organization	112	0.3509	0.3532	lower	0.5112	0.8961	112	0.1607	Signaling by G protein-coupled receptors	no
GO BP	protein localization to site of double-strand break	14	0.3424	0.3532	lower	0.5118	0.8966	14	0	Signaling by G protein-coupled receptors	no
GO BP	neuron maturation	25	0.3154	0.3534	lower	0.512	0.8966	25	0.24	Signaling by G protein-coupled receptors	no
GO BP	negative regulation of cell-cell adhesion	123	0.2694	0.3543	lower	0.5127	0.8966	123	0.1301	Signaling by G protein-coupled receptors	no
GO BP	establishment of mitotic spindle orientation	27	-0.004476	0.3532	lower	0.5127	0.8966	27	0.1852	Signaling by G protein-coupled receptors	no
GO BP	response to monoamine	31	0.1487	0.3538	lower	0.5129	0.8966	31	0.6452	Signaling by G protein-coupled receptors	no
GO BP	defense response to Gram-negative bacterium	31	0.1475	0.3534	lower	0.5131	0.8966	31	0.1613	Signaling by G protein-coupled receptors	no
GO BP	ether lipid biosynthetic process	10	0.04009	0.3532	lower	0.5134	0.8966	10	0.1	Signaling by G protein-coupled receptors	no
GO BP	glycerol ether biosynthetic process	10	0.04009	0.3532	lower	0.5134	0.8966	10	0.1	Signaling by G protein-coupled receptors	no
GO BP	ether biosynthetic process	10	0.04009	0.3532	lower	0.5134	0.8966	10	0.1	Signaling by G protein-coupled receptors	no
GO BP	heme biosynthetic process	22	0.3202	0.3532	lower	0.5134	0.8966	22	0	Signaling by G protein-coupled receptors	no
GO BP	regulation of DNA metabolic process	404	0.3131	0.3543	lower	0.5141	0.8966	404	0.0297	Signaling by G protein-coupled receptors	no
GO BP	membrane protein intracellular domain proteolysis	13	-0.2189	0.3534	lower	0.5147	0.897	13	0.1538	Collagen formation	no
Reactome	Reactome Hyaluronan metabolism	14	0.2775	0.3532	lower	0.6773	0.8971	14	0.1429	Regulation of body fluid levels	no
Reactome	Reactome Traf6 mediated induction of tak1 complex within tlr4 complex	15	0.3365	0.3532	lower	0.6776	0.8971	15	0	Signaling by G protein-coupled receptors	no
Reactome	Reactome Activation of the ap 1 family of transcription factors	10	0.2045	0.3532	lower	0.6793	0.8971	10	0.2	Signaling by G protein-coupled receptors	no
Reactome	Reactome Lysosome vesicle biogenesis	34	0.227	0.3532	lower	0.6801	0.8971	34	0.05882	Signaling by G protein-coupled receptors	no
Reactome	Reactome Nfe2l2 regulating anti oxidant detoxification enzymes	18	0.2566	0.3532	lower	0.6814	0.8971	18	0.05556	Regulation of body fluid levels	no
Reactome	Reactome Nuclear rna decay	35	0.1388	0.3534	lower	0.6817	0.8971	35	0	Signaling by G protein-coupled receptors	no
Reactome	Reactome Diseases associated with glycosylation precursor biosynthesis	16	0.1464	0.3532	lower	0.6845	0.8971	16	0	Signaling by G protein-coupled receptors	no
Reactome	Reactome Somatic hypermutation of immunoglobulin genes by error prone base excision repair ber	18	-0.02339	0.3536	lower	0.6846	0.8971	18	0	Signaling by G protein-coupled receptors	no
Reactome	Reactome Transcriptional and post translational regulation of mitf m expression and activity	42	0.2507	0.3536	lower	0.6861	0.8971	42	0.2143	Signaling by G protein-coupled receptors	no
Reactome	Reactome Signaling by erbb2 ecd mutants	16	0.07924	0.3536	lower	0.688	0.8971	16	0.5625	Signaling by G protein-coupled receptors	no
Reactome	Reactome Tp53 regulates transcription of several additional cell death genes whose specific roles in p53 dependent apoptosis remain uncertain	13	0.3517	0.3532	lower	0.6884	0.8971	13	0	Signaling by G protein-coupled receptors	no
Reactome	Reactome Bacterial infection pathways	94	0.298	0.3543	lower	0.6885	0.8971	94	0.1277	Collagen formation	no
GO BP	synapse assembly	87	0.2589	0.3537	lower	0.5156	0.8982	87	0.08046	Signaling by G protein-coupled receptors	no
GO BP	acetyl-CoA biosynthetic process	12	0.1199	0.3536	lower	0.5171	0.8988	12	0	Signaling by G protein-coupled receptors	no
GO BP	embryonic pattern specification	26	0.1903	0.3536	lower	0.5174	0.8989	26	0.07692	Signaling by G protein-coupled receptors	no
GO BP	response to hydrogen peroxide	67	0.3348	0.3532	lower	0.5177	0.8991	67	0.1343	Signaling by G protein-coupled receptors	no
GO BP	embryonic digestive tract development	17	0.2121	0.3534	lower	0.518	0.8992	17	0.1176	Signaling by G protein-coupled receptors	no
GO BP	cellular response to dsRNA	16	0.2541	0.3532	lower	0.5183	0.8992	16	0	Signaling by G protein-coupled receptors	no
GO BP	long-term memory	19	0.2737	0.3532	lower	0.5183	0.8992	19	0.2105	Signaling by G protein-coupled receptors	no
Reactome	Reactome Nuclear events stimulated by alk signaling in cancer	26	0.3356	0.3532	lower	0.6909	0.8994	26	0.1538	Signaling by G protein-coupled receptors	no
GO BP	late endosome to vacuole transport via multivesicular body sorting pathway	25	0.2487	0.3534	lower	0.5187	0.8996	25	0	Signaling by G protein-coupled receptors	no
GO BP	ubiquitin recycling	10	0.2058	0.3536	lower	0.519	0.8996	10	0.1	Signaling by G protein-coupled receptors	no
GO BP	metallo-sulfur cluster assembly	26	0.1644	0.3532	lower	0.5195	0.8996	26	0	Signaling by G protein-coupled receptors	no
GO BP	iron-sulfur cluster assembly	26	0.1644	0.3532	lower	0.5195	0.8996	26	0	Signaling by G protein-coupled receptors	no
GO BP	positive regulation of small molecule metabolic process	118	0.2873	0.3538	lower	0.5196	0.8996	118	0.1949	Signaling by G protein-coupled receptors	no
GO BP	cell surface receptor protein tyrosine kinase signaling pathway	292	0.2673	0.3544	lower	0.5201	0.8996	292	0.1849	Signaling by G protein-coupled receptors	no
GO BP	smooth muscle contraction	26	0.2844	0.3538	lower	0.5206	0.8996	26	0.3462	Signaling by G protein-coupled receptors	no
GO BP	regulation of calcineurin-mediated signaling	27	0.1719	0.3532	lower	0.5208	0.8996	27	0.2963	Signaling by G protein-coupled receptors	no
GO BP	regulation of calcineurin-NFAT signaling cascade	27	0.1719	0.3532	lower	0.5208	0.8996	27	0.2963	Signaling by G protein-coupled receptors	no
GO BP	positive regulation of mRNA processing	16	0.003193	0.3532	lower	0.5208	0.8996	16	0.0625	Imprinted genes	no
GO BP	regulation of ERBB signaling pathway	68	0.2012	0.3543	lower	0.5209	0.8996	68	0.1029	Signaling by G protein-coupled receptors	no
GO BP	lymphocyte migration	23	0.236	0.3532	lower	0.5209	0.8996	23	0.5217	Leukocyte chemotaxis	no
Reactome	Reactome Grb2 events in erbb2 signaling	14	0.1158	0.3536	lower	0.6927	0.9003	14	0.5	Signaling by G protein-coupled receptors	no
Reactome	Reactome Regulation of tbk1 ikk ikbke mediated activation of irf3 irf7	13	-0.05346	0.3532	lower	0.6936	0.9003	13	0	Signaling by G protein-coupled receptors	no
GO BP	viral protein processing	30	0.2159	0.3536	lower	0.5221	0.9003	30	0.03333	Regulation of body fluid levels	no
GO BP	regulation of protein serine/threonine kinase activity	80	0.3146	0.3536	lower	0.5227	0.9004	80	0.1125	Signaling by G protein-coupled receptors	no
GO BP	regulation of cell activation	373	0.3241	0.3537	lower	0.523	0.9004	373	0.1233	Signaling by G protein-coupled receptors	no
GO BP	venous blood vessel development	10	0.07653	0.3536	lower	0.5234	0.9004	10	0.2	Muscle cell development	no
GO BP	chemokine-mediated signaling pathway	33	0.3425	0.3532	lower	0.5238	0.9004	33	1	Signaling by G protein-coupled receptors	no
GO BP	regulation of Ras protein signal transduction	41	0.3355	0.3532	lower	0.5239	0.9004	41	0.1707	Signaling by G protein-coupled receptors	no
GO BP	NADPH regeneration	17	0.01897	0.3537	lower	0.524	0.9004	17	0.05882	Imprinted genes	no
GO BP	mismatch repair	26	0.187	0.3536	lower	0.5249	0.9007	26	0.03846	Signaling by G protein-coupled receptors	no
GO BP	purine-containing compound transmembrane transport	29	0.243	0.3534	lower	0.5254	0.9007	29	0.03448	Regulation of body fluid levels	no
GO BP	postsynaptic modulation of chemical synaptic transmission	25	0.1487	0.3534	lower	0.5257	0.9007	25	0.4	Signaling by G protein-coupled receptors	no
GO BP	positive regulation of lymphocyte mediated immunity	57	0.2351	0.3532	lower	0.5258	0.9007	57	0.03509	Signaling by G protein-coupled receptors	no
GO BP	dicarboxylic acid biosynthetic process	10	0.1565	0.3532	lower	0.5259	0.9007	10	0	Signaling by G protein-coupled receptors	no
GO BP	phosphatidylinositol phosphate biosynthetic process	50	0.1857	0.3536	lower	0.5261	0.9007	50	0.08	Signaling by G protein-coupled receptors	no
GO BP	maturation of SSU-rRNA from tricistronic rRNA transcript (SSU-rRNA, 5.8S rRNA, LSU-rRNA)	29	0.04979	0.354	lower	0.5268	0.9013	29	0.03448	Leukocyte chemotaxis	no
KEGG	KEGG ABC TRANSPORTERS	32	-0.02855	0.3536	lower	0.295	0.9025	32	0.03125	Signaling by G protein-coupled receptors	no
KEGG	KEGG STEROID HORMONE BIOSYNTHESIS	20	0.3107	0.3532	lower	0.2969	0.9025	20	0.1	Signaling by G protein-coupled receptors	no
KEGG	KEGG PROTEIN EXPORT	23	0.2662	0.3537	lower	0.3015	0.9025	23	0.04348	Leukocyte chemotaxis	no
KEGG	KEGG ENDOCYTOSIS	159	0.236	0.355	lower	0.311	0.9025	159	0.06918	Signaling by G protein-coupled receptors	no
GO BP	regulation of smoothened signaling pathway	72	0.3168	0.3532	lower	0.5281	0.9028	72	0.1528	Signaling by G protein-coupled receptors	no
GO BP	positive regulation of gene expression, epigenetic	52	0.2727	0.3536	lower	0.5287	0.9028	52	0.03846	Signaling by G protein-coupled receptors	no
GO BP	positive regulation of ER to Golgi vesicle-mediated transport	13	0.006254	0.3537	lower	0.5288	0.9028	13	0.07692	Signaling by G protein-coupled receptors	no
GO BP	regulation of mitochondrial depolarization	13	0.1228	0.3534	lower	0.5289	0.9028	13	0.07692	Signaling by G protein-coupled receptors	no
GO BP	cell proliferation in forebrain	11	0.2589	0.3532	lower	0.529	0.9028	11	0	Signaling by G protein-coupled receptors	no
GO BP	negative regulation of CD4-positive, alpha-beta T cell differentiation	14	0.3324	0.3532	lower	0.529	0.9028	14	0.1429	Signaling by G protein-coupled receptors	no
GO BP	heparin proteoglycan metabolic process	13	0.1732	0.3532	lower	0.5303	0.903	13	0.07692	Regulation of body fluid levels	no
GO BP	sterol biosynthetic process	25	0.241	0.3534	lower	0.5304	0.903	25	0	Signaling by G protein-coupled receptors	no
GO BP	regulation of protein neddylation	17	0.06591	0.3537	lower	0.5311	0.9033	17	0	Signaling by G protein-coupled receptors	no
Reactome	Reactome Response of mtb to phagocytosis	21	0.2802	0.3532	lower	0.6975	0.9034	21	0.09524	Signaling by G protein-coupled receptors	no
Reactome	Reactome Nuclear envelope ne reassembly	63	0.2499	0.3537	lower	0.6982	0.9035	63	0.03175	Signaling by G protein-coupled receptors	no
GO BP	regulation of nuclear-transcribed mRNA poly(A) tail shortening	15	0.2136	0.3532	lower	0.5317	0.9036	15	0	Signaling by G protein-coupled receptors	no
GO BP	intraciliary transport	43	0.1539	0.3538	lower	0.5334	0.9044	43	0.06977	Signaling by G protein-coupled receptors	no
GO BP	nuclear export	117	0.3346	0.3537	lower	0.534	0.9044	117	0.008547	Collagen formation	no
GO BP	chromatin remodeling	511	0.2802	0.3562	lower	0.5344	0.9044	511	0.01957	Signaling by G protein-coupled receptors	no
GO BP	monocarboxylic acid catabolic process	84	0.3272	0.3532	lower	0.5346	0.9045	84	0.02381	Regulation of body fluid levels	no
GO BP	regulation of nucleocytoplasmic transport	85	0.1292	0.3537	lower	0.5348	0.9045	85	0.1176	Signaling by G protein-coupled receptors	no
GO BP	membrane fission	44	0.2284	0.3538	lower	0.5353	0.9049	44	0.02273	Leukocyte chemotaxis	no
GO BP	multicellular organismal-level iron ion homeostasis	11	0.3383	0.3532	lower	0.5354	0.9049	11	0	Signaling by G protein-coupled receptors	no
GO BP	pyridine-containing compound biosynthetic process	18	0.3513	0.3532	lower	0.5357	0.9051	18	0	Signaling by G protein-coupled receptors	no
GO BP	miRNA catabolic process	10	-0.02209	0.3532	lower	0.5377	0.9059	10	0.1	Imprinted genes	no
GO BP	regulation of mitotic spindle checkpoint	22	0.02015	0.3538	lower	0.5379	0.9059	22	0	Signaling by G protein-coupled receptors	no
GO BP	regulation of mitotic cell cycle spindle assembly checkpoint	22	0.02015	0.3538	lower	0.5379	0.9059	22	0	Signaling by G protein-coupled receptors	no
GO BP	regulation of spindle checkpoint	22	0.02015	0.3538	lower	0.5379	0.9059	22	0	Signaling by G protein-coupled receptors	no
GO BP	cellular response to exogenous dsRNA	13	0.1232	0.3532	lower	0.5383	0.9059	13	0	Signaling by G protein-coupled receptors	no
GO BP	negative regulation of macroautophagy	32	0.2302	0.3532	lower	0.5384	0.9059	32	0.09375	Signaling by G protein-coupled receptors	no
GO BP	anterior/posterior pattern specification	61	0.1566	0.354	lower	0.5386	0.9059	61	0.1311	Imprinted genes	no
GO BP	cerebellum development	42	0.3408	0.3532	lower	0.5388	0.9059	42	0.119	Signaling by G protein-coupled receptors	no
GO BP	regulation of cell-cell adhesion mediated by cadherin	18	0.2697	0.3536	lower	0.5389	0.9059	18	0.1667	Regulation of body fluid levels	no
KEGG	KEGG ERBB SIGNALING PATHWAY	79	0.2328	0.3543	lower	0.3173	0.9059	79	0.3797	Signaling by G protein-coupled receptors	no
Reactome	Reactome Chromatin modifying enzymes	195	0.2907	0.3537	lower	0.7022	0.9067	195	0.01538	Regulation of body fluid levels	no
Reactome	Reactome Sumoylation of rna binding proteins	45	0.224	0.3534	lower	0.7028	0.9067	45	0	Signaling by G protein-coupled receptors	no
GO BP	regulation of interferon-alpha production	23	0.1966	0.3532	lower	0.5398	0.9068	23	0.04348	Signaling by G protein-coupled receptors	no
GO BP	epithelial to mesenchymal transition	63	0.3361	0.3534	lower	0.5404	0.9073	63	0.1111	Collagen formation	no
GO BP	cellular response to transforming growth factor beta stimulus	98	0.3297	0.3532	lower	0.542	0.9074	98	0.1429	Collagen formation	no
GO BP	epithelial cell development	86	0.2752	0.3536	lower	0.5423	0.9074	86	0.1279	Signaling by G protein-coupled receptors	no
GO BP	positive regulation of neurogenesis	127	0.2314	0.3538	lower	0.5425	0.9074	127	0.1181	Signaling by G protein-coupled receptors	no
GO BP	axonal transport	51	0.1848	0.3538	lower	0.5431	0.9074	51	0.03922	Regulation of body fluid levels	no
GO BP	positive regulation of ERK1 and ERK2 cascade	116	0.2724	0.3543	lower	0.5432	0.9074	116	0.319	Signaling by G protein-coupled receptors	no
GO BP	regulation of triglyceride metabolic process	27	0.2136	0.3532	lower	0.5433	0.9074	27	0.1852	Signaling by G protein-coupled receptors	no
GO BP	regulation of endothelial cell migration	143	0.2535	0.3543	lower	0.5433	0.9074	143	0.1748	Signaling by G protein-coupled receptors	no
GO BP	negative regulation of interleukin-2 production	15	0.1971	0.3532	lower	0.544	0.9077	15	0.2	Signaling by G protein-coupled receptors	no
Reactome	Reactome Postmitotic nuclear pore complex npc reformation	27	0.2444	0.3532	lower	0.7055	0.9078	27	0	Signaling by G protein-coupled receptors	no
Reactome	Reactome Attachment of bacteria to epithelial cells	19	0.3349	0.3532	lower	0.7068	0.9078	19	0.5789	Collagen formation	no
Reactome	Reactome Signaling by nuclear receptors	197	0.2822	0.3543	lower	0.7093	0.9078	197	0.2234	Signaling by G protein-coupled receptors	no
Reactome	Reactome Tp53 regulates transcription of additional cell cycle genes whose exact role in the p53 pathway remain uncertain	18	0.3172	0.3532	lower	0.7095	0.9078	18	0.05556	Imprinted genes	no
Reactome	Reactome Regulation of pd l1 cd274 transcription	41	0.1923	0.3538	lower	0.7125	0.9078	41	0.02439	Signaling by G protein-coupled receptors	no
Reactome	Reactome Defective ext2 causes exostoses 2	12	0.1655	0.3532	lower	0.7126	0.9078	12	0.08333	Signaling by G protein-coupled receptors	no
Reactome	Reactome Mucopolysaccharidoses	11	-0.2092	0.3532	lower	0.7136	0.9078	11	0	Signaling by G protein-coupled receptors	no
Reactome	Reactome Purine salvage	10	0.1964	0.3532	lower	0.7184	0.9078	10	0.1	Cyclic nucleotide metabolic process	no
Reactome	Reactome Sumoylation	163	0.2522	0.3538	lower	0.7195	0.9078	163	0.02454	Regulation of body fluid levels	no
Reactome	Reactome Infection with enterobacteria	35	0.2248	0.3537	lower	0.7208	0.9078	35	0.3143	Collagen formation	no
GO BP	negative regulation of myoblast differentiation	16	0.1146	0.3536	lower	0.5448	0.9079	16	0.1875	Muscle cell development	no
GO BP	regulation of alcohol biosynthetic process	34	0.2325	0.3532	lower	0.5454	0.9079	34	0.2941	Signaling by G protein-coupled receptors	no
GO BP	negative regulation of leukocyte mediated immunity	30	0.196	0.3532	lower	0.5455	0.9079	30	0.06667	Signaling by G protein-coupled receptors	no
GO BP	intracellular iron ion homeostasis	58	0.2005	0.3538	lower	0.5457	0.9079	58	0.01724	Imprinted genes	no
GO BP	IRES-dependent viral translational initiation	11	0.2718	0.3532	lower	0.5465	0.9079	11	0	Signaling by G protein-coupled receptors	no
GO BP	regulation of myeloid cell differentiation	126	0.3082	0.3532	lower	0.5471	0.9079	126	0.07143	Signaling by G protein-coupled receptors	no
GO BP	hemopoiesis	333	0.3462	0.3532	lower	0.5472	0.9079	333	0.08709	Signaling by G protein-coupled receptors	no
GO BP	hormone biosynthetic process	17	0.3294	0.3532	lower	0.5472	0.9079	17	0	Signaling by G protein-coupled receptors	no
GO BP	negative regulation of endothelial cell migration	43	0.1292	0.3537	lower	0.5475	0.9079	43	0.1163	Signaling by G protein-coupled receptors	no
GO BP	negative regulation of protein transport	70	0.3197	0.3536	lower	0.5475	0.9079	70	0.1143	Signaling by G protein-coupled receptors	no
GO BP	ureteric bud development	46	0.1843	0.3538	lower	0.5488	0.908	46	0.1304	Imprinted genes	no
GO BP	synaptic membrane adhesion	24	0.2642	0.3536	lower	0.5489	0.908	24	0	Signaling by G protein-coupled receptors	no
GO BP	response to fluid shear stress	48	0.296	0.3536	lower	0.5494	0.908	48	0.4167	Signaling by G protein-coupled receptors	no
GO BP	pyrimidine ribonucleoside triphosphate metabolic process	18	0.3373	0.3532	lower	0.5495	0.908	18	0.1111	Regulation of body fluid levels	no
KEGG	KEGG PYRUVATE METABOLISM	37	-0.07024	0.3538	lower	0.362	0.9086	37	0	Signaling by G protein-coupled receptors	no
KEGG	KEGG PROSTATE CANCER	79	0.301	0.3534	lower	0.3724	0.9086	79	0.2658	Signaling by G protein-coupled receptors	no
KEGG	KEGG RETINOL METABOLISM	18	0.2463	0.3536	lower	0.3734	0.9086	18	0	Signaling by G protein-coupled receptors	no
KEGG	KEGG GLYCOSPHINGOLIPID BIOSYNTHESIS GANGLIO SERIES	14	0.2771	0.3532	lower	0.3968	0.9086	14	0.07143	Imprinted genes	no
KEGG	KEGG O GLYCAN BIOSYNTHESIS	23	0.1466	0.3538	lower	0.4114	0.9086	23	0	Signaling by G protein-coupled receptors	no
KEGG	KEGG PRION DISEASES	25	0.2751	0.3534	lower	0.4269	0.9086	25	0.32	Signaling by G protein-coupled receptors	no
KEGG	KEGG GLYCOSAMINOGLYCAN BIOSYNTHESIS KERATAN SULFATE	11	0.1931	0.3532	lower	0.4284	0.9086	11	0	Signaling by G protein-coupled receptors	no
KEGG	KEGG ADHERENS JUNCTION	68	0.2383	0.3536	lower	0.43	0.9086	68	0.1765	Signaling by G protein-coupled receptors	no
KEGG	KEGG ALDOSTERONE REGULATED SODIUM REABSORPTION	32	-0.1263	0.3538	lower	0.4354	0.9086	32	0.375	Signaling by G protein-coupled receptors	no
KEGG	KEGG PATHOGENIC ESCHERICHIA COLI INFECTION	46	0.2595	0.3536	lower	0.4364	0.9086	46	0.2174	Signaling by G protein-coupled receptors	no
KEGG	KEGG COLORECTAL CANCER	58	0.1129	0.3543	lower	0.4626	0.9086	58	0.2241	Signaling by G protein-coupled receptors	no
KEGG	KEGG HOMOLOGOUS RECOMBINATION	21	0.2048	0.3534	lower	0.463	0.9086	21	0	Signaling by G protein-coupled receptors	no
KEGG	KEGG FRUCTOSE AND MANNOSE METABOLISM	28	0.2526	0.3538	lower	0.4668	0.9086	28	0.03571	Imprinted genes	no
KEGG	KEGG COMPLEMENT AND COAGULATION CASCADES	41	0.3198	0.3532	lower	0.4671	0.9086	41	0.439	Regulation of body fluid levels	no
KEGG	KEGG TIGHT JUNCTION	101	0.3196	0.3532	lower	0.4713	0.9086	101	0.2277	Signaling by G protein-coupled receptors	no
KEGG	KEGG MELANOMA	53	0.003557	0.3537	lower	0.4804	0.9086	53	0.283	Signaling by G protein-coupled receptors	no
KEGG	KEGG PEROXISOME	69	0.1702	0.3538	lower	0.5038	0.9086	69	0.02899	Imprinted genes	no
KEGG	KEGG DILATED CARDIOMYOPATHY	65	0.3128	0.3537	lower	0.5046	0.9086	65	0.2154	Signaling by G protein-coupled receptors	no
KEGG	KEGG GLIOMA	55	0.2562	0.3537	lower	0.5269	0.9086	55	0.5091	Signaling by G protein-coupled receptors	no
KEGG	KEGG VASCULAR SMOOTH MUSCLE CONTRACTION	87	0.2677	0.3537	lower	0.5442	0.9086	87	0.6207	Signaling by G protein-coupled receptors	no
KEGG	KEGG VIBRIO CHOLERAE INFECTION	48	0.213	0.3543	lower	0.5446	0.9086	48	0.1875	Signaling by G protein-coupled receptors	no
KEGG	KEGG ENDOMETRIAL CANCER	48	0.04482	0.3538	lower	0.5504	0.9086	48	0.375	Signaling by G protein-coupled receptors	no
KEGG	KEGG PORPHYRIN AND CHLOROPHYLL METABOLISM	23	0.2952	0.3532	lower	0.5549	0.9086	23	0	Signaling by G protein-coupled receptors	no
KEGG	KEGG PROGESTERONE MEDIATED OOCYTE MATURATION	64	0.2974	0.3536	lower	0.564	0.9086	64	0.4531	Signaling by G protein-coupled receptors	no
KEGG	KEGG CITRATE CYCLE TCA CYCLE	29	0.1556	0.3538	lower	0.5907	0.9086	29	0	Signaling by G protein-coupled receptors	no
KEGG	KEGG CELL ADHESION MOLECULES CAMS	88	0.3268	0.3532	lower	0.6113	0.9086	88	0.03409	Leukocyte chemotaxis	no
KEGG	KEGG PENTOSE PHOSPHATE PATHWAY	21	0.3233	0.3534	lower	0.6486	0.9086	21	0.04762	Regulation of body fluid levels	no
KEGG	KEGG DORSO VENTRAL AXIS FORMATION	19	0.2247	0.3534	lower	0.6578	0.9086	19	0.3684	Signaling by G protein-coupled receptors	no
KEGG	KEGG DNA REPLICATION	31	0.142	0.3534	lower	0.6613	0.9086	31	0	Signaling by G protein-coupled receptors	no
KEGG	KEGG N GLYCAN BIOSYNTHESIS	43	0.3098	0.3532	lower	0.6809	0.9086	43	0	Signaling by G protein-coupled receptors	no
KEGG	KEGG LONG TERM DEPRESSION	51	0.2261	0.3534	lower	0.6828	0.9086	51	0.6078	Signaling by G protein-coupled receptors	no
KEGG	KEGG CHRONIC MYELOID LEUKEMIA	66	0.2678	0.3538	lower	0.6841	0.9086	66	0.303	Signaling by G protein-coupled receptors	no
KEGG	KEGG OTHER GLYCAN DEGRADATION	13	0.2812	0.3534	lower	0.688	0.9086	13	0.07692	Imprinted genes	no
KEGG	KEGG ACUTE MYELOID LEUKEMIA	50	0.1834	0.3538	lower	0.6972	0.9086	50	0.36	Signaling by G protein-coupled receptors	no
KEGG	KEGG APOPTOSIS	76	0.3157	0.3532	lower	0.7025	0.9086	76	0.2632	Signaling by G protein-coupled receptors	no
KEGG	KEGG ARACHIDONIC ACID METABOLISM	27	0.2427	0.3534	lower	0.7073	0.9086	27	0.1111	Signaling by G protein-coupled receptors	no
KEGG	KEGG INSULIN SIGNALING PATHWAY	115	0.2793	0.3538	lower	0.7259	0.9086	115	0.2783	Signaling by G protein-coupled receptors	no
KEGG	KEGG RNA DEGRADATION	52	0.2878	0.3538	lower	0.7331	0.9086	52	0	Signaling by G protein-coupled receptors	no
KEGG	KEGG GLYCOSAMINOGLYCAN BIOSYNTHESIS HEPARAN SULFATE	20	0.3267	0.3532	lower	0.7338	0.9086	20	0	Signaling by G protein-coupled receptors	no
KEGG	KEGG NITROGEN METABOLISM	15	0.07164	0.3532	lower	0.7375	0.9086	15	0.06667	Signaling by G protein-coupled receptors	no
KEGG	KEGG TASTE TRANSDUCTION	17	0.3496	0.3532	lower	0.7403	0.9086	17	0.6471	Signaling by G protein-coupled receptors	no
KEGG	KEGG VIRAL MYOCARDITIS	46	0.2547	0.3532	lower	0.7447	0.9086	46	0.1087	Signaling by G protein-coupled receptors	no
KEGG	KEGG BLADDER CANCER	37	0.1312	0.3534	lower	0.746	0.9086	37	0.2162	Signaling by G protein-coupled receptors	no
KEGG	KEGG NON SMALL CELL LUNG CANCER	47	0.1043	0.3534	lower	0.7649	0.9086	47	0.4255	Signaling by G protein-coupled receptors	no
KEGG	KEGG GLYCOSPHINGOLIPID BIOSYNTHESIS GLOBO SERIES	11	0.3414	0.3532	lower	0.7655	0.9086	11	0.09091	Imprinted genes	no
KEGG	KEGG ETHER LIPID METABOLISM	19	0.2427	0.3532	lower	0.7677	0.9086	19	0.1579	Signaling by G protein-coupled receptors	no
KEGG	KEGG GLYCOSYLPHOSPHATIDYLINOSITOL GPI ANCHOR BIOSYNTHESIS	22	0.3363	0.3532	lower	0.7733	0.9086	22	0	Signaling by G protein-coupled receptors	no
KEGG	KEGG HISTIDINE METABOLISM	19	0.2031	0.3534	lower	0.7794	0.9086	19	0.05263	Imprinted genes	no
KEGG	KEGG CALCIUM SIGNALING PATHWAY	110	0.3211	0.3536	lower	0.7975	0.9086	110	0.6182	Signaling by G protein-coupled receptors	no
KEGG	KEGG MISMATCH REPAIR	20	0.187	0.3532	lower	0.8036	0.9086	20	0	Signaling by G protein-coupled receptors	no
Reactome	Reactome Defective pyroptosis	13	0.1668	0.3532	lower	0.723	0.9096	13	0.07692	Imprinted genes	no
GO BP	negative regulation of signaling	1044	0.3226	0.3554	lower	0.5515	0.9099	1044	0.1111	Signaling by G protein-coupled receptors	yes
GO BP	endosome organization	86	0.2528	0.3543	lower	0.5541	0.913	86	0.01163	Leukocyte chemotaxis	no
Reactome	Reactome Syndecan interactions	24	0.2746	0.3532	lower	0.7268	0.913	24	0.4167	Collagen formation	no
Reactome	Reactome Positive regulation of cdh1 gene transcription	10	-0.02664	0.3532	lower	0.7272	0.913	10	0.1	Imprinted genes	no
GO BP	adenylate cyclase-activating G protein-coupled receptor signaling pathway	77	0.1783	0.3545	lower	0.5554	0.9133	77	1	Signaling by G protein-coupled receptors	no
GO BP	positive regulation of reproductive process	32	0.3015	0.3532	lower	0.556	0.9133	32	0.3125	Signaling by G protein-coupled receptors	no
GO BP	regulation of lipid catabolic process	43	0.09991	0.3538	lower	0.5561	0.9133	43	0.2558	Signaling by G protein-coupled receptors	no
GO BP	DNA recombination	159	0.2267	0.3543	lower	0.5561	0.9133	159	0.006289	Leukocyte chemotaxis	no
GO BP	endoderm formation	30	0.1886	0.3536	lower	0.5563	0.9133	30	0.2667	Collagen formation	no
GO BP	regulation of lipoprotein particle clearance	14	0.07961	0.3532	lower	0.5563	0.9133	14	0.07143	Regulation of body fluid levels	no
GO BP	regulation of neurogenesis	197	0.2789	0.3543	lower	0.5566	0.9133	197	0.1015	Signaling by G protein-coupled receptors	no
GO BP	regulation of leukocyte cell-cell adhesion	224	0.3503	0.3532	lower	0.5573	0.9134	224	0.1339	Signaling by G protein-coupled receptors	no
GO BP	phosphatidylethanolamine metabolic process	18	0.07906	0.3532	lower	0.5573	0.9134	18	0.05556	Signaling by G protein-coupled receptors	no
Reactome	Reactome Extra nuclear estrogen signaling	61	0.3153	0.3534	lower	0.7289	0.9135	61	0.6393	Signaling by G protein-coupled receptors	no
GO BP	primary miRNA processing	14	0.1639	0.3536	lower	0.5582	0.9136	14	0	Signaling by G protein-coupled receptors	no
GO BP	indole-containing compound metabolic process	15	0.05765	0.3534	lower	0.5584	0.9136	15	0.06667	Imprinted genes	no
GO BP	positive regulation of angiogenesis	119	0.2606	0.354	lower	0.5585	0.9136	119	0.2185	Signaling by G protein-coupled receptors	no
GO BP	glycerolipid biosynthetic process	178	0.266	0.3544	lower	0.5587	0.9136	178	0.07865	Signaling by G protein-coupled receptors	no
GO BP	protein localization to lysosome	43	0.2525	0.3538	lower	0.5587	0.9136	43	0.06977	Signaling by G protein-coupled receptors	no
GO BP	regulation of fat cell differentiation	87	0.292	0.3537	lower	0.5594	0.9139	87	0.09195	Signaling by G protein-coupled receptors	no
GO BP	cell junction maintenance	44	0.2745	0.3536	lower	0.5595	0.9139	44	0.09091	Regulation of body fluid levels	no
GO BP	Golgi to endosome transport	19	0.3193	0.3532	lower	0.5597	0.914	19	0.05263	Leukocyte chemotaxis	no
GO BP	regulation of adenylate cyclase activity	14	0.07629	0.3536	lower	0.5604	0.9143	14	0.7143	Signaling by G protein-coupled receptors	no
GO BP	protein localization to chromatin	29	0.301	0.3532	lower	0.5611	0.9143	29	0.03448	Signaling by G protein-coupled receptors	no
GO BP	endoplasmic reticulum to Golgi vesicle-mediated transport	116	0.3005	0.3538	lower	0.5618	0.9143	116	0.01724	Regulation of body fluid levels	no
GO BP	regulation of postsynaptic neurotransmitter receptor internalization	21	0.02692	0.3534	lower	0.5618	0.9143	21	0.09524	Signaling by G protein-coupled receptors	no
GO BP	response to lipid	513	0.3117	0.3547	lower	0.562	0.9143	513	0.1579	Signaling by G protein-coupled receptors	no
GO BP	cardiac atrium development	17	0.1603	0.3532	lower	0.563	0.9143	17	0.1176	Signaling by G protein-coupled receptors	no
GO BP	non-canonical NF-kappaB signal transduction	29	0.284	0.3534	lower	0.5635	0.9143	29	0.03448	Signaling by G protein-coupled receptors	no
GO BP	neurotransmitter receptor localization to postsynaptic specialization membrane	10	0.1928	0.3532	lower	0.5636	0.9143	10	0.1	Regulation of body fluid levels	no
GO BP	protein localization to postsynaptic specialization membrane	10	0.1928	0.3532	lower	0.5636	0.9143	10	0.1	Regulation of body fluid levels	no
GO BP	antimicrobial humoral immune response mediated by antimicrobial peptide	37	0.3308	0.3534	lower	0.5641	0.9143	37	0.5946	Signaling by G protein-coupled receptors	no
GO BP	protein maturation	405	0.3425	0.3532	lower	0.5649	0.9143	405	0.05432	Regulation of body fluid levels	no
GO BP	reproductive process	651	0.3128	0.3555	lower	0.5651	0.9143	651	0.06912	Signaling by G protein-coupled receptors	no
GO BP	positive regulation of endothelial cell migration	93	0.2271	0.3538	lower	0.5653	0.9143	93	0.2151	Signaling by G protein-coupled receptors	no
GO BP	protein transport	612	0.3184	0.3545	lower	0.566	0.9148	612	0.03105	Signaling by G protein-coupled receptors	no
GO BP	natural killer cell mediated cytotoxicity	19	0.05017	0.3537	lower	0.5673	0.9152	19	0.1579	Signaling by G protein-coupled receptors	no
GO BP	secondary alcohol metabolic process	61	0.2925	0.3534	lower	0.5674	0.9152	61	0.03279	Signaling by G protein-coupled receptors	no
GO BP	positive regulation of vesicle fusion	15	0.1933	0.3532	lower	0.5675	0.9152	15	0.06667	Signaling by G protein-coupled receptors	no
GO BP	regulation of phosphorus metabolic process	114	0.237	0.3543	lower	0.5677	0.9152	114	0.1404	Signaling by G protein-coupled receptors	no
GO BP	mesonephric tubule development	47	0.2046	0.3538	lower	0.5684	0.9152	47	0.1277	Imprinted genes	no
GO BP	mesonephric epithelium development	47	0.2046	0.3538	lower	0.5684	0.9152	47	0.1277	Imprinted genes	no
GO BP	regulation of CD4-positive, alpha-beta T cell differentiation	33	0.2351	0.3532	lower	0.5685	0.9152	33	0.1212	Signaling by G protein-coupled receptors	no
GO BP	aminoglycan catabolic process	17	0.1221	0.3534	lower	0.5691	0.9155	17	0.05882	Regulation of body fluid levels	no
GO BP	host-mediated suppression of viral proces	11	0.1265	0.3534	lower	0.5706	0.9161	11	0.1818	Signaling by G protein-coupled receptors	no
GO BP	regulation of monoatomic cation transmembrane transport	151	0.3425	0.3532	lower	0.5708	0.9161	151	0.2252	Signaling by G protein-coupled receptors	no
GO BP	heparan sulfate proteoglycan biosynthetic process	24	0.1856	0.3532	lower	0.571	0.9161	24	0	Signaling by G protein-coupled receptors	no
GO BP	positive regulation of release of cytochrome c from mitochondria	18	0.05764	0.3536	lower	0.5721	0.9161	18	0.05556	Signaling by G protein-coupled receptors	no
GO BP	DNA biosynthetic process	67	0.254	0.3534	lower	0.5723	0.9161	67	0.01493	Imprinted genes	no
GO BP	inhibitory synapse assembly	17	0.09991	0.3534	lower	0.5724	0.9161	17	0.1176	Signaling by G protein-coupled receptors	no
GO BP	sexual reproduction	457	0.3098	0.355	lower	0.5724	0.9161	457	0.04376	Signaling by G protein-coupled receptors	no
GO BP	sensory perception of mechanical stimulus	82	0.1825	0.3543	lower	0.5743	0.9175	82	0.08537	Signaling by G protein-coupled receptors	no
GO BP	positive regulation of G2/M transition of mitotic cell cycle	16	0.1955	0.3532	lower	0.5744	0.9175	16	0.0625	Imprinted genes	no
GO BP	negative regulation of blood pressure	15	0.2069	0.3532	lower	0.5744	0.9175	15	0.2	Signaling by G protein-coupled receptors	no
GO BP	cell volume homeostasis	25	0.07772	0.3534	lower	0.5746	0.9175	25	0.24	Signaling by G protein-coupled receptors	no
Reactome	Reactome Copi mediated anterograde transport	87	0.3396	0.3532	lower	0.7349	0.9185	87	0.02299	Regulation of body fluid levels	no
Reactome	Reactome Constitutive signaling by egfrviii	15	0.1543	0.3537	lower	0.7349	0.9185	15	0.6	Signaling by G protein-coupled receptors	no
Reactome	Reactome Metabolism of water soluble vitamins and cofactors	107	0.3526	0.3532	lower	0.7381	0.919	107	0.009346	Imprinted genes	no
GO BP	pigment cell differentiation	18	-0.01134	0.3536	lower	0.5762	0.9194	18	0.1111	Regulation of body fluid levels	no
GO BP	biological process involved in symbiotic interaction	91	0.263	0.3543	lower	0.5764	0.9195	91	0.1209	Regulation of body fluid levels	no
KEGG	KEGG PANCREATIC CANCER	62	0.3401	0.3532	lower	0.8364	0.9195	62	0.2742	Signaling by G protein-coupled receptors	no
Reactome	Reactome Signaling by egfr in cancer	21	0.2793	0.3537	lower	0.7394	0.9197	21	0.4762	Signaling by G protein-coupled receptors	no
Reactome	Reactome Cholesterol biosynthesis	23	0.3263	0.3532	lower	0.7424	0.9202	23	0	Signaling by G protein-coupled receptors	no
Reactome	Reactome Erbb2 activates ptk6 signaling	11	0.2941	0.3532	lower	0.7444	0.9202	11	0.1818	Signaling by G protein-coupled receptors	no
Reactome	Reactome Triglyceride metabolism	22	0.2774	0.3532	lower	0.7447	0.9202	22	0.1818	Signaling by G protein-coupled receptors	no
GO BP	regulation of ER to Golgi vesicle-mediated transport	20	0.02973	0.3538	lower	0.5777	0.9206	20	0.05	Signaling by G protein-coupled receptors	no
GO BP	regulation of transcription of nucleolar large rRNA by RNA polymerase I	12	-0.03213	0.3532	lower	0.5787	0.9213	12	0	Signaling by G protein-coupled receptors	no
GO BP	regulation of RNA biosynthetic process	2391	0.3079	0.3618	lower	0.5796	0.9216	2391	0.03304	Signaling by G protein-coupled receptors	yes
GO BP	protein localization to chromosome, centromeric region	11	0.2745	0.3534	lower	0.5801	0.9216	11	0.09091	Imprinted genes	no
GO BP	midbrain development	49	0.2188	0.3534	lower	0.5804	0.9216	49	0.2245	Signaling by G protein-coupled receptors	no
GO BP	renal water homeostasis	22	0.2267	0.3532	lower	0.5808	0.9217	22	1	Regulation of body fluid levels	no
GO BP	system process	850	0.3092	0.3562	lower	0.5814	0.922	850	0.18	Signaling by G protein-coupled receptors	no
GO BP	exocytosis	135	0.2856	0.3545	lower	0.582	0.9226	135	0.06667	Signaling by G protein-coupled receptors	no
GO BP	cholesterol metabolic process	54	0.3094	0.3532	lower	0.5822	0.9226	54	0.03704	Signaling by G protein-coupled receptors	no
GO BP	negative regulation of neuron projection development	80	0.2714	0.3538	lower	0.5825	0.9226	80	0.075	Signaling by G protein-coupled receptors	no
GO BP	establishment of protein localization to extracellular region	67	0.339	0.3532	lower	0.5831	0.9226	67	0.08955	Signaling by G protein-coupled receptors	no
GO BP	Golgi lumen acidification	13	0.2111	0.3534	lower	0.5832	0.9226	13	0.07692	Imprinted genes	no
GO BP	vesicle cytoskeletal trafficking	44	0.2673	0.3536	lower	0.5838	0.9232	44	0.02273	Regulation of body fluid levels	no
GO BP	vitamin transmembrane transport	15	0.214	0.3532	lower	0.5854	0.9243	15	0	Signaling by G protein-coupled receptors	no
GO BP	vitamin transport	35	0.1157	0.3538	lower	0.5857	0.9243	35	0	Signaling by G protein-coupled receptors	no
GO BP	regulation of skeletal muscle contraction	10	0.3399	0.3532	lower	0.586	0.9243	10	0.3	Signaling by G protein-coupled receptors	no
GO BP	nuclear division	187	0.3172	0.3543	lower	0.5861	0.9243	187	0.02674	Collagen formation	no
GO BP	regulation of cold-induced thermogenesis	113	0.2513	0.3537	lower	0.5874	0.9243	113	0.07965	Signaling by G protein-coupled receptors	no
GO BP	secondary alcohol biosynthetic process	23	0.241	0.3534	lower	0.5875	0.9243	23	0	Signaling by G protein-coupled receptors	no
GO BP	cholesterol biosynthetic process	23	0.241	0.3534	lower	0.5875	0.9243	23	0	Signaling by G protein-coupled receptors	no
Reactome	Reactome Surfactant metabolism	15	0.08645	0.3532	lower	0.7511	0.9243	15	0.2667	Signaling by G protein-coupled receptors	no
Reactome	Reactome Thromboxane signalling through tp receptor	18	0.1043	0.3532	lower	0.7522	0.9243	18	0.9444	Signaling by G protein-coupled receptors	no
GO BP	negative regulation of cell communication	1041	0.3232	0.3553	lower	0.5882	0.9245	1041	0.1114	Signaling by G protein-coupled receptors	yes
GO BP	response to reactive oxygen species	117	0.3347	0.3534	lower	0.5888	0.9251	117	0.1197	Signaling by G protein-coupled receptors	no
GO BP	maturation of LSU-rRNA	31	0.2169	0.3534	lower	0.589	0.9252	31	0	Signaling by G protein-coupled receptors	no
GO BP	vocalization behavior	11	0.2589	0.3532	lower	0.5893	0.9253	11	0	Signaling by G protein-coupled receptors	no
Reactome	Reactome Processive synthesis on the lagging strand	13	0.2714	0.3532	lower	0.7563	0.9256	13	0	Signaling by G protein-coupled receptors	no
Reactome	Reactome Synaptic adhesion like molecules	15	0.2074	0.3534	lower	0.7565	0.9256	15	0.06667	Collagen formation	no
GO BP	cellular response to interferon-beta	22	0.06969	0.3532	lower	0.5902	0.9259	22	0.09091	Signaling by G protein-coupled receptors	no
GO BP	female pregnancy	67	0.3455	0.3532	lower	0.5903	0.9259	67	0.1642	Signaling by G protein-coupled receptors	no
GO BP	rhythmic process	134	0.2773	0.3538	lower	0.591	0.9263	134	0.07463	Signaling by G protein-coupled receptors	no
GO BP	regulation of neural precursor cell proliferation	38	0.1575	0.3543	lower	0.5912	0.9263	38	0.2105	Signaling by G protein-coupled receptors	no
GO BP	regulation of RNA export from nucleus	14	-0.0324	0.3532	lower	0.5912	0.9263	14	0.07143	Signaling by G protein-coupled receptors	no
GO BP	G1/S transition of mitotic cell cycle	53	0.142	0.3537	lower	0.5916	0.9265	53	0.03774	Imprinted genes	no
GO BP	DNA-templated transcription termination	34	0.2904	0.3532	lower	0.5917	0.9265	34	0.02941	Signaling by G protein-coupled receptors	no
GO BP	heparin proteoglycan biosynthetic process	11	0.1732	0.3532	lower	0.5925	0.9272	11	0.09091	Regulation of body fluid levels	no
GO BP	attachment of spindle microtubules to kinetochore	24	0.09775	0.3536	lower	0.5928	0.9272	24	0.04167	Imprinted genes	no
GO BP	regulation of axon extension	53	0.1836	0.3537	lower	0.5936	0.9272	53	0.09434	Signaling by G protein-coupled receptors	no
GO BP	cellular response to carbohydrate stimulus	61	0.1279	0.3543	lower	0.595	0.9272	61	0.09836	Signaling by G protein-coupled receptors	no
GO BP	cellular response to aldehyde	18	0.09868	0.3536	lower	0.5958	0.9272	18	0.1667	Regulation of body fluid levels	no
GO BP	transcription by RNA polymerase I	25	-0.007463	0.3534	lower	0.5964	0.9272	25	0	Signaling by G protein-coupled receptors	no
GO BP	defense response to bacterium	110	0.2694	0.3538	lower	0.599	0.9272	110	0.08182	Signaling by G protein-coupled receptors	no
GO BP	embryonic appendage morphogenesis	33	0.1835	0.3534	lower	0.5991	0.9272	33	0.1212	Muscle cell development	no
GO BP	embryonic limb morphogenesis	33	0.1835	0.3534	lower	0.5991	0.9272	33	0.1212	Muscle cell development	no
GO BP	regulation of membrane repolarization	21	0.1041	0.3534	lower	0.5991	0.9272	21	0.1905	Signaling by G protein-coupled receptors	no
GO BP	regulation of carbohydrate metabolic process	122	0.2155	0.3545	lower	0.5991	0.9272	122	0.123	Signaling by G protein-coupled receptors	no
GO BP	negative regulation of neuron differentiation	22	0.171	0.3532	lower	0.5994	0.9272	22	0.04545	Regulation of body fluid levels	no
GO BP	phospholipid translocation	39	-0.002606	0.3537	lower	0.5998	0.9272	39	0.05128	Regulation of body fluid levels	no
GO BP	viral budding via host ESCRT complex	20	0.2096	0.3538	lower	0.6003	0.9272	20	0.05	Imprinted genes	no
GO BP	aminoglycan metabolic process	43	0.2644	0.3532	lower	0.6011	0.9272	43	0.06977	Collagen formation	no
GO BP	regulation of systemic arterial blood pressure	47	0.1706	0.3543	lower	0.6012	0.9272	47	0.3404	Signaling by G protein-coupled receptors	no
GO BP	regulation of cytoplasmic translational initiation	11	0.2694	0.3532	lower	0.6014	0.9272	11	0.09091	Signaling by G protein-coupled receptors	no
GO BP	regulation of hematopoietic progenitor cell differentiation	27	0.3168	0.3534	lower	0.6015	0.9272	27	0.07407	Signaling by G protein-coupled receptors	no
GO BP	negative regulation of programmed cell death	579	0.3109	0.3555	lower	0.6021	0.9272	579	0.1071	Signaling by G protein-coupled receptors	no
GO BP	chloride transport	69	0.3097	0.3534	lower	0.6024	0.9272	69	0.07246	Signaling by G protein-coupled receptors	no
GO BP	secretion	274	0.3224	0.3538	lower	0.6027	0.9272	274	0.1423	Regulation of body fluid levels	no
GO BP	positive regulation of MAPK cascade	275	0.3072	0.3543	lower	0.603	0.9272	275	0.2364	Signaling by G protein-coupled receptors	no
GO BP	purine ribonucleoside metabolic process	19	0.2324	0.3532	lower	0.6031	0.9272	19	0.05263	Signaling by G protein-coupled receptors	no
GO BP	glomerulus development	46	0.3014	0.3532	lower	0.6032	0.9272	46	0.1739	Collagen formation	no
GO BP	positive regulation of rRNA processing	13	0.01533	0.3534	lower	0.6034	0.9272	13	0	Signaling by G protein-coupled receptors	no
GO BP	hexose transmembrane transport	20	0.2989	0.3532	lower	0.6035	0.9272	20	0	Signaling by G protein-coupled receptors	no
GO BP	negative regulation of chromosome organization	66	0.2798	0.3536	lower	0.6047	0.9274	66	0.01515	Signaling by G protein-coupled receptors	no
GO BP	hematopoietic or lymphoid organ development	21	0.3308	0.3532	lower	0.6048	0.9274	21	0.09524	Regulation of body fluid levels	no
GO BP	formation of primary germ layer	53	0.2535	0.3534	lower	0.6048	0.9274	53	0.1887	Collagen formation	no
GO BP	regulation of GTPase activity	102	0.3029	0.3532	lower	0.6049	0.9274	102	0.2059	Signaling by G protein-coupled receptors	no
GO BP	negative regulation of epidermal growth factor-activated receptor activity	10	0.08027	0.3532	lower	0.6061	0.9285	10	0.1	Signaling by G protein-coupled receptors	no
Reactome	Reactome Elastic fibre formation	38	0.278	0.3536	lower	0.7615	0.9287	38	0.4474	Collagen formation	no
GO BP	nucleoside phosphate catabolic process	105	0.2324	0.3537	lower	0.6071	0.9289	105	0.1333	Cyclic nucleotide metabolic process	no
GO BP	calcium-ion regulated exocytosis	22	0.3261	0.3532	lower	0.6075	0.9289	22	0.1364	Regulation of body fluid levels	no
GO BP	cellular response to fatty acid	27	0.04015	0.3532	lower	0.6078	0.9289	27	0.2222	Signaling by G protein-coupled receptors	no
GO BP	membrane depolarization during action potential	13	0.3224	0.3532	lower	0.6088	0.9289	13	0.07692	Signaling by G protein-coupled receptors	no
GO BP	purine ribonucleoside monophosphate biosynthetic process	14	0.1727	0.3538	lower	0.609	0.9289	14	0.07143	Cyclic nucleotide metabolic process	no
GO BP	somitogenesis	11	-0.07519	0.3532	lower	0.6096	0.9289	11	0.09091	Signaling by G protein-coupled receptors	no
GO BP	protein transport to vacuole involved in ubiquitin-dependent protein catabolic process via the multivesicular body sorting pathway	14	0.2227	0.3532	lower	0.6097	0.9289	14	0	Signaling by G protein-coupled receptors	no
GO BP	cellular response to glucose stimulus	52	0.1104	0.3543	lower	0.6099	0.9289	52	0.07692	Signaling by G protein-coupled receptors	no
GO BP	mRNA methylguanosine-cap decapping	20	0.1451	0.3538	lower	0.6101	0.9289	20	0	Signaling by G protein-coupled receptors	no
GO BP	formation of cytoplasmic translation initiation complex	15	0.2893	0.3532	lower	0.6101	0.9289	15	0	Signaling by G protein-coupled receptors	no
GO BP	negative regulation of macrophage activation	10	0.3333	0.3532	lower	0.6104	0.9289	10	0.1	Signaling by G protein-coupled receptors	no
GO BP	positive regulation of JNK cascade	72	0.302	0.3536	lower	0.6105	0.9289	72	0.1389	Signaling by G protein-coupled receptors	no
GO BP	spermatid differentiation	102	0.2767	0.3543	lower	0.6111	0.9293	102	0.05882	Signaling by G protein-coupled receptors	no
GO BP	purine nucleobase metabolic process	11	0.2332	0.3532	lower	0.6118	0.9296	11	0	Signaling by G protein-coupled receptors	no
GO BP	rhythmic behavior	17	0.3128	0.3532	lower	0.6127	0.9302	17	0.1765	Signaling by G protein-coupled receptors	no
GO BP	RNA methylation	78	0.3026	0.3538	lower	0.6135	0.9302	78	0.01282	Signaling by G protein-coupled receptors	no
GO BP	dendrite morphogenesis	35	0.2789	0.3532	lower	0.6137	0.9302	35	0.05714	Signaling by G protein-coupled receptors	no
Reactome	Reactome Diseases associated with glycosaminoglycan metabolism	32	0.1856	0.3532	lower	0.7655	0.9307	32	0.0625	Collagen formation	no
Reactome	Reactome Triglyceride catabolism	15	0.2751	0.3532	lower	0.7659	0.9307	15	0.2667	Signaling by G protein-coupled receptors	no
Reactome	Reactome Erythropoietin activates ras	12	0.1417	0.3532	lower	0.7666	0.9307	12	0.6667	Signaling by G protein-coupled receptors	no
Reactome	Reactome Advanced glycosylation endproduct receptor signaling	10	0.2435	0.3532	lower	0.7677	0.9307	10	0.3	Signaling by G protein-coupled receptors	no
Reactome	Reactome Regulation of pten gene transcription	57	0.1373	0.3538	lower	0.768	0.9307	57	0.05263	Signaling by G protein-coupled receptors	no
Reactome	Reactome Mecp2 regulates neuronal receptors and channels	12	0.1067	0.3532	lower	0.7694	0.9307	12	0.08333	Signaling by G protein-coupled receptors	no
GO BP	columnar/cuboidal epithelial cell differentiation	21	0.2056	0.3532	lower	0.6146	0.9311	21	0.09524	Signaling by G protein-coupled receptors	no
GO BP	negative regulation of lipid catabolic process	16	0.03953	0.3532	lower	0.6151	0.9314	16	0.3125	Signaling by G protein-coupled receptors	no
GO BP	alkaloid metabolic process	14	0.3104	0.3532	lower	0.6161	0.9317	14	0	Signaling by G protein-coupled receptors	no
GO BP	semaphorin-plexin signaling pathway	40	0.1867	0.3538	lower	0.6172	0.9317	40	0.175	Signaling by G protein-coupled receptors	no
GO BP	heterochromatin organization	133	0.2512	0.3545	lower	0.6175	0.9317	133	0.03008	Imprinted genes	no
GO BP	cellular response to vascular endothelial growth factor stimulus	38	0.2759	0.3532	lower	0.6176	0.9317	38	0.2632	Signaling by G protein-coupled receptors	no
GO BP	peptide transport	41	0.2654	0.354	lower	0.6176	0.9317	41	0.1463	Signaling by G protein-coupled receptors	no
GO BP	mitochondrial RNA metabolic process	52	0.3438	0.3532	lower	0.6177	0.9317	52	0.01923	Imprinted genes	no
GO BP	regulation of leukocyte degranulation	20	0.262	0.3532	lower	0.6177	0.9317	20	0.3	Signaling by G protein-coupled receptors	no
GO BP	telomere maintenance via telomerase	20	0.2891	0.3532	lower	0.619	0.9317	20	0.05	Imprinted genes	no
GO BP	positive regulation of protein sumoylation	11	0.2811	0.3532	lower	0.6191	0.9317	11	0	Signaling by G protein-coupled receptors	no
GO BP	aorta morphogenesis	19	0.263	0.3532	lower	0.6196	0.9317	19	0.2632	Collagen formation	no
GO BP	regulation of spindle assembly	30	0.3167	0.3532	lower	0.6197	0.9317	30	0.03333	Signaling by G protein-coupled receptors	no
GO BP	negative regulation of multicellular organismal process	676	0.3164	0.3546	lower	0.6201	0.9317	676	0.1213	Signaling by G protein-coupled receptors	no
GO BP	neural crest cell migration	30	0.3267	0.3532	lower	0.6204	0.9317	30	0.1667	Signaling by G protein-coupled receptors	no
GO BP	mesenchymal cell migration	30	0.3267	0.3532	lower	0.6204	0.9317	30	0.1667	Signaling by G protein-coupled receptors	no
GO BP	positive regulation of transmembrane receptor protein serine/threonine kinase signaling pathway	71	0.1923	0.3537	lower	0.6206	0.9317	71	0.08451	Collagen formation	no
GO BP	protein deacylation	16	0.206	0.3536	lower	0.6208	0.9317	16	0.0625	Signaling by G protein-coupled receptors	no
Reactome	Reactome Insulin receptor signalling cascade	38	0.3518	0.3532	lower	0.7731	0.9318	38	0.4474	Signaling by G protein-coupled receptors	no
Reactome	Reactome Pecam1 interactions	11	0.2281	0.3532	lower	0.7732	0.9318	11	0.3636	Signaling by G protein-coupled receptors	no
GO BP	negative regulation of interleukin-6 production	25	0.3425	0.3532	lower	0.6215	0.9321	25	0.2	Signaling by G protein-coupled receptors	no
GO BP	response to muscle activity	17	0.3176	0.3534	lower	0.622	0.9324	17	0.2353	Signaling by G protein-coupled receptors	no
Reactome	Reactome Deactivation of the beta catenin transactivating complex	39	0.301	0.3534	lower	0.7787	0.9334	39	0.05128	Signaling by G protein-coupled receptors	no
Reactome	Reactome Transcriptional regulation by npas4	27	0.2783	0.3534	lower	0.7793	0.9334	27	0.1111	Signaling by G protein-coupled receptors	no
Reactome	Reactome Nfe2l2 regulating tumorigenic genes	10	0.2545	0.3532	lower	0.7795	0.9334	10	0.2	Regulation of body fluid levels	no
GO BP	positive regulation of neuron projection development	111	0.255	0.354	lower	0.6246	0.9335	111	0.1171	Signaling by G protein-coupled receptors	no
GO BP	negative regulation of BMP signaling pathway	32	0.1357	0.3536	lower	0.6248	0.9335	32	0.09375	Signaling by G protein-coupled receptors	no
GO BP	organophosphate ester transport	129	0.255	0.354	lower	0.6249	0.9335	129	0.02326	Regulation of body fluid levels	no
GO BP	purine nucleoside monophosphate biosynthetic process	16	0.1727	0.3538	lower	0.626	0.9337	16	0.0625	Cyclic nucleotide metabolic process	no
GO BP	positive regulation of endothelial cell proliferation	67	0.2811	0.3534	lower	0.6261	0.9337	67	0.2239	Signaling by G protein-coupled receptors	no
Reactome	Reactome Rhobtb2 gtpase cycle	23	0.02637	0.3534	lower	0.7812	0.9339	23	0.04348	Regulation of body fluid levels	no
Reactome	Reactome Ikk complex recruitment mediated by rip1	21	0.3373	0.3532	lower	0.7838	0.9339	21	0	Signaling by G protein-coupled receptors	no
Reactome	Reactome Sumoylation of chromatin organization proteins	55	0.2383	0.3537	lower	0.7844	0.9339	55	0	Signaling by G protein-coupled receptors	no
Reactome	Reactome Ripk1 mediated regulated necrosis	29	0.3072	0.3534	lower	0.7852	0.9339	29	0.03448	Muscle cell development	no
Reactome	Reactome Rna polymerase i transcription initiation	43	0.1373	0.3534	lower	0.7866	0.9339	43	0	Signaling by G protein-coupled receptors	no
Reactome	Reactome Regulation of mitf m dependent genes involved in apoptosis	14	0.1898	0.3532	lower	0.7869	0.9339	14	0	Signaling by G protein-coupled receptors	no
Reactome	Reactome Rna polymerase iii transcription	38	0.238	0.3532	lower	0.7885	0.9339	38	0.02632	Signaling by G protein-coupled receptors	no
Reactome	Reactome Chd3 chd4 chd5 subfamily	38	0.2379	0.3538	lower	0.7899	0.9339	38	0.02632	Imprinted genes	no
Reactome	Reactome N glycan antennae elongation	12	0.003584	0.3532	lower	0.7914	0.9341	12	0.08333	Regulation of body fluid levels	no
Reactome	Reactome Retrograde transport at the trans golgi network	49	0.2713	0.3534	lower	0.7935	0.9341	49	0.04082	Signaling by G protein-coupled receptors	no
GO BP	transcription initiation at RNA polymerase I promoter	21	-0.007463	0.3534	lower	0.6269	0.9345	21	0	Signaling by G protein-coupled receptors	no
GO BP	export from cell	274	0.274	0.3549	lower	0.6272	0.9347	274	0.07664	Signaling by G protein-coupled receptors	no
GO BP	regulation of lipid biosynthetic process	138	0.2331	0.3543	lower	0.6282	0.9353	138	0.1449	Signaling by G protein-coupled receptors	no
GO BP	cognition	141	0.2589	0.354	lower	0.6285	0.9353	141	0.1773	Signaling by G protein-coupled receptors	no
Reactome	Reactome Retrograde neurotrophin signalling	14	0.2938	0.3532	lower	0.7959	0.9354	14	0	Signaling by G protein-coupled receptors	no
Reactome	Reactome Rna polymerase iii transcription initiation from type 3 promoter	26	0.238	0.3532	lower	0.7972	0.9354	26	0.03846	Signaling by G protein-coupled receptors	no
Reactome	Reactome Mismatch repair	14	0.187	0.3532	lower	0.7973	0.9354	14	0	Signaling by G protein-coupled receptors	no
Reactome	Reactome Heme degradation	11	0.1964	0.3532	lower	0.7983	0.9354	11	0	Signaling by G protein-coupled receptors	no
GO BP	T cell migration	12	0.2444	0.3532	lower	0.6293	0.9356	12	0.5833	Leukocyte chemotaxis	no
GO BP	regulation of cartilage development	36	0.2495	0.3532	lower	0.63	0.9363	36	0.1389	Collagen formation	no
GO BP	CRD-mediated mRNA stabilization	10	0.174	0.3536	lower	0.6308	0.9363	10	0	Signaling by G protein-coupled receptors	no
GO BP	potassium ion transmembrane transport	93	0.2863	0.3532	lower	0.6309	0.9363	93	0.02151	Imprinted genes	no
GO BP	regulation of peroxisome proliferator activated receptor signaling pathway	15	0.05278	0.3532	lower	0.6311	0.9363	15	0	Signaling by G protein-coupled receptors	no
Reactome	Reactome Insulin receptor recycling	26	0.213	0.3538	lower	0.7998	0.9363	26	0.03846	Signaling by G protein-coupled receptors	no
GO BP	sterol transport	54	0.2511	0.3536	lower	0.6322	0.9365	54	0.05556	Signaling by G protein-coupled receptors	no
GO BP	positive regulation of DNA replication	31	0.3489	0.3532	lower	0.6328	0.9369	31	0.03226	Signaling by G protein-coupled receptors	no
GO BP	regulation of phospholipid metabolic process	31	0.05597	0.3534	lower	0.6337	0.9372	31	0.1613	Signaling by G protein-coupled receptors	no
GO BP	regulation of keratinocyte proliferation	24	0.2398	0.3532	lower	0.6351	0.9372	24	0.125	Regulation of body fluid levels	no
GO BP	heterophilic cell-cell adhesion	28	0.1944	0.3532	lower	0.636	0.9372	28	0.07143	Leukocyte chemotaxis	no
GO BP	deadenylation-dependent decapping of nuclear-transcribed mRNA	18	0.1451	0.3538	lower	0.6361	0.9372	18	0	Signaling by G protein-coupled receptors	no
GO BP	purine nucleoside monophosphate metabolic process	36	0.304	0.3532	lower	0.6363	0.9372	36	0.02778	Regulation of body fluid levels	no
GO BP	phospholipase C-activating G protein-coupled receptor signaling pathway	69	0.2951	0.3538	lower	0.637	0.9377	69	1	Signaling by G protein-coupled receptors	no
Reactome	Reactome Shc1 events in egfr signaling	10	0.2867	0.3532	lower	0.8032	0.938	10	0.8	Signaling by G protein-coupled receptors	no
GO BP	cytochrome complex assembly	39	0.2809	0.3538	lower	0.6376	0.9381	39	0	Signaling by G protein-coupled receptors	no
GO BP	positive regulation of vasculature development	122	0.2439	0.3543	lower	0.6377	0.9381	122	0.2213	Signaling by G protein-coupled receptors	no
GO BP	MAPK cascade	132	0.329	0.3532	lower	0.6383	0.9381	132	0.1288	Signaling by G protein-coupled receptors	no
GO BP	leukocyte migration	110	0.3459	0.3532	lower	0.6388	0.9381	110	0.6455	Leukocyte chemotaxis	no
GO BP	peripheral nervous system axon ensheathment	14	0.1631	0.3532	lower	0.6396	0.9381	14	0.2143	Signaling by G protein-coupled receptors	no
GO BP	myelination in peripheral nervous system	14	0.1631	0.3532	lower	0.6396	0.9381	14	0.2143	Signaling by G protein-coupled receptors	no
GO BP	RNA decapping	23	0.176	0.3537	lower	0.64	0.9382	23	0	Signaling by G protein-coupled receptors	no
GO BP	negative regulation of osteoclast differentiation	18	0.3102	0.3532	lower	0.6404	0.9383	18	0.05556	Signaling by G protein-coupled receptors	no
Reactome	Reactome Diseases of dna repair	39	0.1026	0.3534	lower	0.8051	0.9385	39	0	Signaling by G protein-coupled receptors	no
GO BP	protein autoprocessing	16	0.1804	0.3532	lower	0.641	0.9385	16	0.0625	Collagen formation	no
GO BP	regulation of vesicle fusion	19	0.1933	0.3532	lower	0.6413	0.9386	19	0.1053	Signaling by G protein-coupled receptors	no
GO BP	neuronal action potential	15	0.2182	0.3534	lower	0.6416	0.9388	15	0.06667	Signaling by G protein-coupled receptors	no
GO BP	cellular response to lipopolysaccharide	112	0.3435	0.3532	lower	0.6427	0.9395	112	0.1339	Signaling by G protein-coupled receptors	no
GO BP	response to hexose	81	0.1231	0.354	lower	0.6458	0.9415	81	0.09877	Regulation of body fluid levels	no
GO BP	early endosome to Golgi transport	11	0.3449	0.3532	lower	0.646	0.9415	11	0	Signaling by G protein-coupled receptors	no
GO BP	homophilic cell-cell adhesion	125	0.236	0.3538	lower	0.6464	0.9415	125	0.032	Collagen formation	no
GO BP	regulation of RNA metabolic process	2641	0.3176	0.3617	lower	0.6466	0.9415	2641	0.03256	Signaling by G protein-coupled receptors	yes
GO BP	positive regulation of coagulation	21	-0.002261	0.354	lower	0.6466	0.9415	21	1	Regulation of body fluid levels	no
GO BP	mitotic recombination	16	0.2731	0.3532	lower	0.6472	0.9415	16	0	Signaling by G protein-coupled receptors	no
GO BP	extracellular matrix assembly	26	0.252	0.3532	lower	0.6473	0.9415	26	1	Collagen formation	no
GO BP	regulation of DNA-templated transcription	2383	0.3097	0.3617	lower	0.6478	0.9415	2383	0.03273	Signaling by G protein-coupled receptors	yes
GO BP	carbohydrate import across plasma membrane	14	0.1497	0.3536	lower	0.6485	0.9415	14	0	Signaling by G protein-coupled receptors	no
GO BP	D-glucose import across plasma membrane	14	0.1497	0.3536	lower	0.6485	0.9415	14	0	Signaling by G protein-coupled receptors	no
GO BP	hexose import across plasma membrane	14	0.1497	0.3536	lower	0.6485	0.9415	14	0	Signaling by G protein-coupled receptors	no
GO BP	aromatic amino acid metabolic process	14	0.2715	0.3532	lower	0.6486	0.9415	14	0	Signaling by G protein-coupled receptors	no
GO BP	tRNA modification	85	0.3175	0.3537	lower	0.6489	0.9415	85	0	Signaling by G protein-coupled receptors	no
GO BP	cellular response to molecule of bacterial origin	116	0.3435	0.3532	lower	0.6489	0.9415	116	0.1293	Signaling by G protein-coupled receptors	no
GO BP	embryonic camera-type eye development	11	-0.3112	0.3534	lower	0.649	0.9415	11	0.09091	Signaling by G protein-coupled receptors	no
GO BP	protein localization to cell-cell junction	15	0.1604	0.3534	lower	0.6493	0.9416	15	0.2	Regulation of body fluid levels	no
GO BP	dendritic transport	16	0.1608	0.3532	lower	0.6504	0.9425	16	0	Signaling by G protein-coupled receptors	no
GO BP	positive regulation of cation channel activity	14	0.1491	0.3532	lower	0.6507	0.9426	14	0.1429	Signaling by G protein-coupled receptors	no
Hallmark	Hallmark G2m checkpoint	146	0.2394	0.3543	lower	0.7354	0.9429	146	0.0137	Signaling by G protein-coupled receptors	no
GO BP	regulation of renal system process	13	0.3176	0.3532	lower	0.6511	0.9429	13	0.4615	Signaling by G protein-coupled receptors	no
GO BP	cell fate commitment	81	0.2371	0.3534	lower	0.6523	0.9431	81	0.1111	Signaling by G protein-coupled receptors	no
GO BP	reactive oxygen species metabolic process	51	0.269	0.3532	lower	0.6524	0.9431	51	0.07843	Signaling by G protein-coupled receptors	no
GO BP	tRNA 5'-leader removal	13	-0.168	0.3532	lower	0.6529	0.9431	13	0	Signaling by G protein-coupled receptors	no
GO BP	positive regulation of cytokine production involved in immune response	41	0.2968	0.3532	lower	0.653	0.9431	41	0.09756	Signaling by G protein-coupled receptors	no
GO BP	regulation of oxidoreductase activity	10	0.2796	0.3532	lower	0.6533	0.9431	10	0.2	Signaling by G protein-coupled receptors	no
GO BP	negative regulation of proteolysis	40	0.2074	0.3543	lower	0.6544	0.9434	40	0.2	Regulation of body fluid levels	no
GO BP	biomineral tissue development	28	0.2092	0.3536	lower	0.655	0.9434	28	0.1071	Collagen formation	no
GO BP	negative regulation of cellular response to vascular endothelial growth factor stimulus	10	0.2153	0.3532	lower	0.6551	0.9434	10	0.3	Regulation of body fluid levels	no
GO BP	N-acetylglucosamine metabolic process	12	0.3426	0.3532	lower	0.6565	0.9434	12	0	Signaling by G protein-coupled receptors	no
GO BP	response to alkaloid	47	0.2272	0.3534	lower	0.6569	0.9434	47	0.1915	Signaling by G protein-coupled receptors	no
GO BP	calcium ion homeostasis	124	0.3077	0.3538	lower	0.6572	0.9434	124	0.1935	Signaling by G protein-coupled receptors	no
GO BP	transmission of nerve impulse	20	0.2551	0.3532	lower	0.6576	0.9434	20	0.05	Signaling by G protein-coupled receptors	no
GO BP	COPII vesicle coat assembly	24	0.2872	0.3532	lower	0.6581	0.9434	24	0	Signaling by G protein-coupled receptors	no
GO BP	blood circulation	238	0.3319	0.3536	lower	0.6583	0.9434	238	0.2773	Signaling by G protein-coupled receptors	no
GO BP	negative regulation of myeloid leukocyte differentiation	31	0.2281	0.3532	lower	0.6583	0.9434	31	0.06452	Imprinted genes	no
GO BP	basic amino acid transmembrane transport	14	0.009365	0.3532	lower	0.6596	0.9434	14	0	Signaling by G protein-coupled receptors	no
GO BP	mesenchyme development	140	0.2784	0.3544	lower	0.6598	0.9434	140	0.09286	Signaling by G protein-coupled receptors	no
GO BP	aspartate transmembrane transport	12	0.2097	0.3532	lower	0.6601	0.9434	12	0.08333	Signaling by G protein-coupled receptors	no
GO BP	negative regulation of epithelial to mesenchymal transition	34	0.3291	0.3532	lower	0.6603	0.9434	34	0.05882	Signaling by G protein-coupled receptors	no
GO BP	sulfur amino acid transport	10	0.2263	0.3536	lower	0.6603	0.9434	10	0.1	Signaling by G protein-coupled receptors	no
GO BP	protein localization to cell periphery	176	0.2826	0.3538	lower	0.661	0.9434	176	0.07386	Signaling by G protein-coupled receptors	no
GO BP	response to fatty acid	40	0.2236	0.3532	lower	0.6611	0.9434	40	0.175	Signaling by G protein-coupled receptors	no
GO BP	negative regulation of B cell activation	10	0.1687	0.3532	lower	0.6632	0.9434	10	0	Signaling by G protein-coupled receptors	no
GO BP	locomotory behavior	45	0.2069	0.3534	lower	0.6634	0.9434	45	0.1333	Signaling by G protein-coupled receptors	no
GO BP	negative regulation of mitotic nuclear division	27	0.3517	0.3532	lower	0.6638	0.9434	27	0.03704	Collagen formation	no
GO BP	negative regulation of protein tyrosine kinase activity	11	0.1019	0.3532	lower	0.6639	0.9434	11	0.09091	Signaling by G protein-coupled receptors	no
GO BP	response to abiotic stimulus	692	0.3232	0.3543	lower	0.6639	0.9434	692	0.08092	Signaling by G protein-coupled receptors	no
GO BP	positive regulation of epidermal growth factor receptor signaling pathway	27	0.313	0.3534	lower	0.664	0.9434	27	0.1852	Signaling by G protein-coupled receptors	no
GO BP	N-acetylneuraminate metabolic process	11	0.1931	0.3532	lower	0.6649	0.9434	11	0	Signaling by G protein-coupled receptors	no
GO BP	negative regulation of cellular response to hypoxia	11	0.08544	0.3534	lower	0.6649	0.9434	11	0.1818	Regulation of body fluid levels	no
GO BP	mitotic spindle assembly checkpoint signaling	18	0.225	0.3536	lower	0.665	0.9434	18	0.05556	Collagen formation	no
GO BP	mitotic spindle checkpoint signaling	18	0.225	0.3536	lower	0.665	0.9434	18	0.05556	Collagen formation	no
GO BP	spindle assembly checkpoint signaling	18	0.225	0.3536	lower	0.665	0.9434	18	0.05556	Collagen formation	no
GO BP	cellular component maintenance	53	0.277	0.3534	lower	0.6658	0.9434	53	0.07547	Signaling by G protein-coupled receptors	no
GO BP	nuclear-transcribed mRNA catabolic process, deadenylation-dependent decay	42	0.3046	0.3536	lower	0.666	0.9434	42	0.02381	Imprinted genes	no
GO BP	viral budding	23	0.2633	0.3537	lower	0.667	0.9434	23	0.04348	Imprinted genes	no
GO BP	regulation of lipid metabolic process	233	0.2637	0.3543	lower	0.6672	0.9434	233	0.1502	Signaling by G protein-coupled receptors	no
GO BP	chromosome organization	276	0.318	0.3538	lower	0.6673	0.9434	276	0.03261	Signaling by G protein-coupled receptors	no
GO BP	oxoacid metabolic process	514	0.3427	0.3532	lower	0.6683	0.9434	514	0.0214	Signaling by G protein-coupled receptors	no
GO BP	positive regulation of gliogenesis	26	0.1722	0.3532	lower	0.6683	0.9434	26	0.07692	Signaling by G protein-coupled receptors	no
GO BP	head development	366	0.3218	0.3538	lower	0.6684	0.9434	366	0.07923	Signaling by G protein-coupled receptors	no
GO BP	positive regulation of nucleotide catabolic process	21	0.1123	0.354	lower	0.6686	0.9434	21	0.1429	Signaling by G protein-coupled receptors	no
GO BP	positive regulation of purine nucleotide catabolic process	21	0.1123	0.354	lower	0.6686	0.9434	21	0.1429	Signaling by G protein-coupled receptors	no
GO BP	positive regulation of glycolytic process	21	0.1123	0.354	lower	0.6686	0.9434	21	0.1429	Signaling by G protein-coupled receptors	no
GO BP	membrane docking	19	0.3237	0.3534	lower	0.6691	0.9434	19	0.1579	Signaling by G protein-coupled receptors	no
GO BP	protein O-linked glycosylation via mannose	16	0.3104	0.3532	lower	0.6691	0.9434	16	0	Signaling by G protein-coupled receptors	no
Reactome	Reactome Tnf receptor superfamily tnfsf members mediating non canonical nf kb pathway	10	0.2801	0.3532	lower	0.8168	0.9437	10	0.1	Regulation of body fluid levels	no
Reactome	Reactome Regulation of tp53 activity through association with co factors	11	0.3196	0.3532	lower	0.8173	0.9437	11	0.2727	Signaling by G protein-coupled receptors	no
Reactome	Reactome Activated notch1 transmits signal to the nucleus	25	0.3139	0.3534	lower	0.8175	0.9437	25	0.04	Signaling by G protein-coupled receptors	no
Reactome	Reactome Transcriptional regulation by ventx	34	0.3202	0.3532	lower	0.8186	0.9437	34	0.02941	Signaling by G protein-coupled receptors	no
Reactome	Reactome Z decay degradation of maternal mrnas by zygotically expressed factors	12	0.3391	0.3532	lower	0.8188	0.9437	12	0	Signaling by G protein-coupled receptors	no
Reactome	Reactome Prolactin receptor signaling	11	0.09109	0.3532	lower	0.8194	0.9437	11	0.1818	Signaling by G protein-coupled receptors	no
GO BP	tube development	409	0.3308	0.3537	lower	0.67	0.9438	409	0.11	Signaling by G protein-coupled receptors	no
GO BP	diol biosynthetic process	18	0.3361	0.3532	lower	0.67	0.9438	18	0.1111	Signaling by G protein-coupled receptors	no
GO BP	DNA repair	362	0.2933	0.3544	lower	0.6705	0.9438	362	0.008287	Signaling by G protein-coupled receptors	no
GO BP	regulation of chondrocyte differentiation	29	0.1913	0.3534	lower	0.6708	0.9439	29	0.1379	Collagen formation	no
GO BP	multi-organism reproductive process	77	0.3316	0.3534	lower	0.6714	0.9441	77	0.2078	Signaling by G protein-coupled receptors	no
GO BP	superoxide metabolic process	24	0.3428	0.3532	lower	0.6723	0.9441	24	0.1667	Signaling by G protein-coupled receptors	no
GO BP	inorganic anion transport	90	0.3287	0.3532	lower	0.6725	0.9441	90	0.06667	Signaling by G protein-coupled receptors	no
GO BP	cytokinesis	97	0.3244	0.3538	lower	0.6738	0.9441	97	0.07216	Signaling by G protein-coupled receptors	no
GO BP	synaptic vesicle maturation	22	0.2303	0.3538	lower	0.6742	0.9443	22	0.04545	Regulation of body fluid levels	no
GO BP	nicotinamide nucleotide metabolic process	79	0.3233	0.3532	lower	0.6743	0.9443	79	0.01266	Regulation of body fluid levels	no
GO BP	multi-multicellular organism process	78	0.3386	0.3532	lower	0.6748	0.9447	78	0.2051	Signaling by G protein-coupled receptors	no
GO BP	cellular response to nutrient	32	0.316	0.3532	lower	0.6755	0.9448	32	0.125	Regulation of body fluid levels	no
GO BP	tRNA decay	13	0.3412	0.3532	lower	0.676	0.9452	13	0	Signaling by G protein-coupled receptors	no
GO BP	tRNA methylation	36	0.3026	0.3538	lower	0.6765	0.9452	36	0	Signaling by G protein-coupled receptors	no
GO BP	negative regulation of reactive oxygen species metabolic process	26	0.2891	0.3532	lower	0.6771	0.9452	26	0.07692	Signaling by G protein-coupled receptors	no
GO BP	sensory perception of sound	70	0.1998	0.3538	lower	0.6776	0.9452	70	0.08571	Signaling by G protein-coupled receptors	no
GO BP	carboxylic acid catabolic process	171	0.3197	0.3538	lower	0.6778	0.9452	171	0.02339	Regulation of body fluid levels	no
GO BP	actin-mediated cell contraction	49	0.2112	0.3537	lower	0.6782	0.9452	49	0.08163	Signaling by G protein-coupled receptors	no
GO BP	rRNA catabolic process	17	0.176	0.3534	lower	0.6787	0.9452	17	0	Signaling by G protein-coupled receptors	no
GO BP	negative regulation of nucleobase-containing compound metabolic process	1192	0.3331	0.3551	lower	0.6792	0.9452	1192	0.02349	Signaling by G protein-coupled receptors	yes
GO BP	negative regulation of cold-induced thermogenesis	41	0.2513	0.3534	lower	0.6795	0.9452	41	0.07317	Signaling by G protein-coupled receptors	no
GO BP	regulation of macroautophagy	172	0.2783	0.3536	lower	0.6797	0.9452	172	0.0407	Signaling by G protein-coupled receptors	no
GO BP	nuclear receptor-mediated steroid hormone signaling pathway	61	0.3241	0.3532	lower	0.6802	0.9452	61	0.09836	Signaling by G protein-coupled receptors	no
GO BP	steroid hormone receptor signaling pathway	61	0.3241	0.3532	lower	0.6802	0.9452	61	0.09836	Signaling by G protein-coupled receptors	no
GO BP	deoxyribose phosphate catabolic process	31	0.1312	0.3534	lower	0.6816	0.9452	31	0	Signaling by G protein-coupled receptors	no
GO BP	intermediate filament organization	15	0.2596	0.3532	lower	0.6818	0.9452	15	0.2	Muscle cell development	no
GO BP	establishment of protein localization to peroxisome	19	0.1863	0.3532	lower	0.682	0.9452	19	0.05263	Imprinted genes	no
GO BP	protein localization to membrane	238	0.2826	0.3543	lower	0.6821	0.9452	238	0.07563	Signaling by G protein-coupled receptors	no
GO BP	nucleotide-sugar biosynthetic process	26	0.3231	0.3532	lower	0.6823	0.9452	26	0	Signaling by G protein-coupled receptors	no
GO BP	response to arsenic-containing substance	24	0.2942	0.3532	lower	0.6824	0.9452	24	0	Signaling by G protein-coupled receptors	no
GO BP	acidic amino acid transport	31	0.1764	0.3534	lower	0.6829	0.9452	31	0.09677	Signaling by G protein-coupled receptors	no
GO BP	regulation of vascular endothelial growth factor signaling pathway	21	0.1228	0.3534	lower	0.6831	0.9452	21	0.2381	Signaling by G protein-coupled receptors	no
GO BP	negative regulation of metabolic process	2009	0.3366	0.3552	lower	0.6835	0.9452	2009	0.04231	Signaling by G protein-coupled receptors	yes
GO BP	synaptic transmission, glutamatergic	18	0.2673	0.3532	lower	0.6835	0.9452	18	0.1667	Signaling by G protein-coupled receptors	no
GO BP	sodium ion transport	110	0.2596	0.3543	lower	0.6845	0.9461	110	0.09091	Regulation of body fluid levels	no
Reactome	Reactome Aberrant regulation of mitotic exit in cancer due to rb1 defects	18	0.1529	0.3532	lower	0.8234	0.9463	18	0.05556	Imprinted genes	no
GO BP	vesicle transport along microtubule	37	0.2789	0.3532	lower	0.6855	0.9468	37	0.02703	Regulation of body fluid levels	no
GO BP	temperature homeostasis	26	0.1695	0.3536	lower	0.686	0.9468	26	0.1538	Signaling by G protein-coupled receptors	no
GO BP	negative regulation of gene expression	787	0.3295	0.3545	lower	0.6877	0.9474	787	0.05591	Signaling by G protein-coupled receptors	no
GO BP	regulation of nuclear division	85	0.2371	0.3538	lower	0.6878	0.9474	85	0.05882	Signaling by G protein-coupled receptors	no
GO BP	RNA localization	122	0.3003	0.3538	lower	0.688	0.9474	122	0.008197	Imprinted genes	no
GO BP	mitochondrion transport along microtubule	23	0.2437	0.3537	lower	0.689	0.9474	23	0	Signaling by G protein-coupled receptors	no
GO BP	establishment of mitochondrion localization, microtubule-mediated	23	0.2437	0.3537	lower	0.689	0.9474	23	0	Signaling by G protein-coupled receptors	no
GO BP	negative regulation of lymphocyte mediated immunity	28	0.3409	0.3532	lower	0.6896	0.9474	28	0.07143	Signaling by G protein-coupled receptors	no
GO BP	eye morphogenesis	67	0.3286	0.3532	lower	0.6896	0.9474	67	0.07463	Signaling by G protein-coupled receptors	no
GO BP	estrous cycle	10	0.06533	0.3536	lower	0.6896	0.9474	10	0.3	Regulation of body fluid levels	no
GO BP	negative regulation of muscle cell apoptotic process	33	0.3348	0.3532	lower	0.6899	0.9474	33	0.1818	Signaling by G protein-coupled receptors	no
GO BP	establishment of vesicle localization	90	0.2997	0.3532	lower	0.69	0.9474	90	0.03333	Regulation of body fluid levels	no
GO BP	negative regulation of mRNA metabolic process	96	0.3449	0.3532	lower	0.6909	0.9474	96	0.02083	Regulation of body fluid levels	no
GO BP	biogenic amine biosynthetic process	17	0.1432	0.3534	lower	0.691	0.9474	17	0.1765	Imprinted genes	no
GO BP	regulation of mitochondrial translation	20	0.2146	0.3532	lower	0.6914	0.9474	20	0	Signaling by G protein-coupled receptors	no
GO BP	negative regulation of Notch signaling pathway	24	0.2482	0.3532	lower	0.6918	0.9474	24	0.08333	Signaling by G protein-coupled receptors	no
GO BP	response to iron ion	20	0.2019	0.3532	lower	0.6921	0.9476	20	0	Signaling by G protein-coupled receptors	no
Hallmark	Hallmark Dna repair	140	0.3234	0.3532	lower	0.7703	0.9477	140	0.02143	Cyclic nucleotide metabolic process	no
GO BP	response to molecule of bacterial origin	177	0.3241	0.3534	lower	0.6933	0.9487	177	0.1412	Signaling by G protein-coupled receptors	no
GO BP	response to prostaglandin	25	0.3455	0.3532	lower	0.6946	0.9496	25	0.68	Signaling by G protein-coupled receptors	no
GO BP	regulation of glial cell differentiation	28	0.2778	0.3532	lower	0.6949	0.9498	28	0.1071	Collagen formation	no
GO BP	regulation of ERK1 and ERK2 cascade	182	0.2944	0.3538	lower	0.6955	0.9498	182	0.2308	Signaling by G protein-coupled receptors	no
GO BP	viral budding from plasma membrane	13	0.2633	0.3534	lower	0.6956	0.9498	13	0.07692	Imprinted genes	no
GO BP	positive regulation of phospholipid metabolic process	13	0.01075	0.3534	lower	0.6963	0.9498	13	0.2308	Signaling by G protein-coupled receptors	no
GO BP	sensory perception of light stimulus	62	0.35	0.3532	lower	0.6964	0.9498	62	0.06452	Signaling by G protein-coupled receptors	no
GO BP	regulation of extracellular matrix organization	52	0.3211	0.3536	lower	0.6983	0.9498	52	0.2692	Collagen formation	no
GO BP	mitotic cytokinesis	75	0.3492	0.3537	lower	0.6987	0.9498	75	0.09333	Signaling by G protein-coupled receptors	no
GO BP	wound healing	196	0.328	0.3532	lower	0.6995	0.9498	196	0.551	Regulation of body fluid levels	no
GO BP	animal organ formation	11	0.1075	0.3532	lower	0.6999	0.9498	11	0.2727	Signaling by G protein-coupled receptors	no
GO BP	nephron development	90	0.3014	0.3532	lower	0.7	0.9498	90	0.1	Signaling by G protein-coupled receptors	no
GO BP	tRNA aminoacylation for protein translation	25	0.1867	0.3532	lower	0.7004	0.9498	25	0	Signaling by G protein-coupled receptors	no
GO BP	inner mitochondrial membrane organization	38	0.3099	0.3536	lower	0.7006	0.9498	38	0.02632	Regulation of body fluid levels	no
GO BP	pyridine-containing compound metabolic process	90	0.3513	0.3532	lower	0.7007	0.9498	90	0.01111	Regulation of body fluid levels	no
GO BP	disruption of anatomical structure in another organism	33	0.2137	0.3532	lower	0.7011	0.9498	33	0.3939	Signaling by G protein-coupled receptors	no
GO BP	endonucleolytic cleavage of tricistronic rRNA transcript (SSU-rRNA, 5.8S rRNA, LSU-rRNA)	21	0.1089	0.3537	lower	0.7015	0.9498	21	0	Signaling by G protein-coupled receptors	no
GO BP	fatty acid beta-oxidation	49	0.3197	0.3534	lower	0.7016	0.9498	49	0	Signaling by G protein-coupled receptors	no
GO BP	regulation of low-density lipoprotein particle clearance	11	0.108	0.3532	lower	0.7021	0.9498	11	0.09091	Regulation of body fluid levels	no
GO BP	positive regulation of execution phase of apoptosis	15	0.0214	0.3532	lower	0.7027	0.9498	15	0.06667	Regulation of body fluid levels	no
GO BP	urate metabolic process	10	0.2089	0.3536	lower	0.7028	0.9498	10	0	Signaling by G protein-coupled receptors	no
GO BP	negative regulation of lipid storage	14	0.3379	0.3532	lower	0.7032	0.9498	14	0.2143	Regulation of body fluid levels	no
GO BP	regulation of centriole replication	19	-0.04324	0.3534	lower	0.7037	0.9498	19	0	Signaling by G protein-coupled receptors	no
Reactome	Reactome Activation of smo	13	0.1799	0.3532	lower	0.829	0.9504	13	0.3077	Signaling by G protein-coupled receptors	no
GO BP	neuron cellular homeostasis	37	0.2148	0.354	lower	0.7059	0.9515	37	0.1081	Signaling by G protein-coupled receptors	no
GO BP	sodium ion import across plasma membrane	17	0.08645	0.3534	lower	0.7071	0.9525	17	0.1765	Regulation of body fluid levels	no
GO BP	anterograde axonal transport	32	0.33	0.3532	lower	0.7071	0.9525	32	0.0625	Regulation of body fluid levels	no
Reactome	Reactome Esr mediated signaling	142	0.3047	0.3538	lower	0.8329	0.9531	142	0.2887	Signaling by G protein-coupled receptors	no
GO BP	mesoderm morphogenesis	22	0.3316	0.3532	lower	0.7101	0.9539	22	0.09091	Signaling by G protein-coupled receptors	no
GO BP	regulation of nucleobase-containing compound metabolic process	2884	0.3212	0.361	lower	0.7102	0.9539	2884	0.03121	Signaling by G protein-coupled receptors	yes
GO BP	carbohydrate transport	30	0.3477	0.3532	lower	0.7113	0.9539	30	0.1	Regulation of body fluid levels	no
GO BP	cell cycle G1/S phase transition	55	0.142	0.3537	lower	0.7114	0.9539	55	0.03636	Imprinted genes	no
GO BP	positive regulation of spindle checkpoint	15	0.03557	0.3534	lower	0.7114	0.9539	15	0	Signaling by G protein-coupled receptors	no
GO BP	positive regulation of mitotic cell cycle spindle assembly checkpoint	15	0.03557	0.3534	lower	0.7114	0.9539	15	0	Signaling by G protein-coupled receptors	no
GO BP	positive regulation of neuron migration	15	0.1166	0.3534	lower	0.7116	0.9539	15	0.2	Signaling by G protein-coupled receptors	no
GO BP	regulation of mitotic nuclear division	79	0.2371	0.3538	lower	0.7122	0.9539	79	0.05063	Signaling by G protein-coupled receptors	no
GO BP	intracellular glucose homeostasis	71	0.124	0.3543	lower	0.7123	0.9539	71	0.1127	Signaling by G protein-coupled receptors	no
GO BP	neuron projection extension	42	0.3113	0.3532	lower	0.7124	0.9539	42	0.09524	Signaling by G protein-coupled receptors	no
GO BP	regulation of vascular associated smooth muscle cell proliferation	48	0.3084	0.3532	lower	0.7124	0.9539	48	0.2083	Signaling by G protein-coupled receptors	no
GO BP	positive regulation of cell growth	115	0.3246	0.3532	lower	0.7144	0.9552	115	0.1304	Signaling by G protein-coupled receptors	no
GO BP	hormone secretion	33	0.3244	0.3532	lower	0.7146	0.9552	33	0.2727	Signaling by G protein-coupled receptors	no
GO BP	regulation of macromolecule biosynthetic process	3527	0.3303	0.36	lower	0.7149	0.9552	3527	0.03771	Signaling by G protein-coupled receptors	yes
GO BP	regulation of leukocyte mediated immunity	116	0.326	0.3532	lower	0.7152	0.9552	116	0.09483	Signaling by G protein-coupled receptors	no
GO BP	regulation of insulin receptor signaling pathway	51	0.2752	0.3532	lower	0.7154	0.9552	51	0.09804	Signaling by G protein-coupled receptors	no
Reactome	Reactome Metabolism of vitamins and cofactors	155	0.3352	0.3534	lower	0.836	0.9559	155	0.03226	Signaling by G protein-coupled receptors	no
GO BP	regulation of dendritic spine morphogenesis	37	0.2557	0.3532	lower	0.7167	0.9562	37	0.08108	Signaling by G protein-coupled receptors	no
GO BP	virion assembly	33	0.156	0.3538	lower	0.7168	0.9562	33	0.06061	Imprinted genes	no
GO BP	positive regulation of interleukin-17 production	12	0.2864	0.3532	lower	0.7169	0.9562	12	0.1667	Signaling by G protein-coupled receptors	no
GO BP	endothelial cell migration	54	0.276	0.3536	lower	0.7178	0.9566	54	0.2222	Signaling by G protein-coupled receptors	no
GO BP	protein localization to vacuole	66	0.282	0.3538	lower	0.7184	0.9566	66	0.04545	Signaling by G protein-coupled receptors	no
GO BP	adenylate cyclase-modulating G protein-coupled receptor signaling pathway	112	0.2744	0.3543	lower	0.72	0.9568	112	1	Signaling by G protein-coupled receptors	no
GO BP	double-strand break repair via homologous recombination	98	0.1847	0.3538	lower	0.7207	0.9573	98	0	Signaling by G protein-coupled receptors	no
GO BP	regulation of protein sumoylation	17	0.2811	0.3532	lower	0.7209	0.9573	17	0.05882	Signaling by G protein-coupled receptors	no
GO BP	xenobiotic transmembrane transport	16	0.2406	0.3532	lower	0.7225	0.9574	16	0.0625	Regulation of body fluid levels	no
GO BP	stem cell differentiation	93	0.2197	0.3538	lower	0.7226	0.9574	93	0.08602	Signaling by G protein-coupled receptors	no
GO BP	regulation of muscle cell differentiation	91	0.1694	0.3538	lower	0.7228	0.9574	91	0.0989	Signaling by G protein-coupled receptors	no
GO BP	regulation of endothelial cell proliferation	96	0.2541	0.3538	lower	0.7235	0.9574	96	0.2083	Signaling by G protein-coupled receptors	no
GO BP	negative regulation of response to wounding	57	0.3198	0.3532	lower	0.7245	0.9574	57	0.4211	Regulation of body fluid levels	no
GO BP	vacuole organization	145	0.3237	0.3537	lower	0.7247	0.9574	145	0.01379	Signaling by G protein-coupled receptors	no
GO BP	regulation of JNK cascade	108	0.3281	0.3532	lower	0.7248	0.9574	108	0.1019	Signaling by G protein-coupled receptors	no
GO BP	regulation of focal adhesion disassembly	11	0.277	0.3532	lower	0.7249	0.9574	11	0.09091	Signaling by G protein-coupled receptors	no
GO BP	epithelial cell proliferation	47	0.1993	0.3537	lower	0.7254	0.9574	47	0.1064	Collagen formation	no
GO BP	extrinsic apoptotic signaling pathway	68	0.2945	0.3532	lower	0.7255	0.9574	68	0.04412	Signaling by G protein-coupled receptors	no
GO BP	regulation of peptidase activity	15	-0.1486	0.3532	lower	0.7259	0.9574	15	0.06667	Leukocyte chemotaxis	no
GO BP	detection of mechanical stimulus	35	0.3492	0.3532	lower	0.726	0.9574	35	0.08571	Signaling by G protein-coupled receptors	no
GO BP	acetyl-CoA metabolic process	24	0.2146	0.3532	lower	0.7263	0.9574	24	0	Signaling by G protein-coupled receptors	no
GO BP	reproductive system development	102	0.3435	0.3532	lower	0.7265	0.9574	102	0.1373	Signaling by G protein-coupled receptors	no
GO BP	regulation of cell fate specification	14	0.1319	0.3536	lower	0.7269	0.9576	14	0.07143	Signaling by G protein-coupled receptors	no
GO BP	P-body assembly	14	0.1951	0.3532	lower	0.7276	0.9579	14	0	Signaling by G protein-coupled receptors	no
GO BP	membrane protein proteolysis	31	0.1315	0.3534	lower	0.7282	0.9586	31	0.129	Collagen formation	no
GO BP	neurotrophin signaling pathway	21	0.2796	0.3532	lower	0.7289	0.9589	21	0.1905	Signaling by G protein-coupled receptors	no
GO BP	negative regulation of nuclear division	29	0.3517	0.3532	lower	0.7291	0.9589	29	0.03448	Collagen formation	no
GO BP	peptidyl-serine phosphorylation	33	0.3492	0.3532	lower	0.7296	0.9589	33	0.1515	Signaling by G protein-coupled receptors	no
GO BP	positive regulation of epithelial cell proliferation	117	0.2271	0.3543	lower	0.7297	0.9589	117	0.1795	Signaling by G protein-coupled receptors	no
GO BP	aminoglycan biosynthetic process	22	0.3154	0.3532	lower	0.7297	0.9589	22	0.09091	Collagen formation	no
GO BP	positive regulation of cellular response to transforming growth factor beta stimulus	24	0.3226	0.3532	lower	0.7298	0.9589	24	0.04167	Signaling by G protein-coupled receptors	no
GO BP	positive regulation of transforming growth factor beta receptor signaling pathway	24	0.3226	0.3532	lower	0.7298	0.9589	24	0.04167	Signaling by G protein-coupled receptors	no
GO BP	regulation of cellular response to hypoxia	20	0.1238	0.3536	lower	0.7301	0.959	20	0.15	Signaling by G protein-coupled receptors	no
GO BP	regulation of coagulation	46	0.317	0.3536	lower	0.7329	0.9596	46	0.9565	Regulation of body fluid levels	no
GO BP	regulation of actin filament-based movement	25	0.3128	0.3532	lower	0.7331	0.9596	25	0.16	Signaling by G protein-coupled receptors	no
GO BP	DNA damage response	630	0.2739	0.3559	lower	0.7333	0.9596	630	0.01905	Signaling by G protein-coupled receptors	no
GO BP	filopodium assembly	16	0.3474	0.3532	lower	0.7335	0.9596	16	0.4375	Signaling by G protein-coupled receptors	no
GO BP	positive regulation of vascular endothelial cell proliferation	11	0.1129	0.3537	lower	0.7351	0.9596	11	0.1818	Signaling by G protein-coupled receptors	no
GO BP	mesonephros development	52	0.2122	0.3538	lower	0.7352	0.9596	52	0.1154	Imprinted genes	no
GO BP	plasma membrane repair	22	0.286	0.3536	lower	0.7353	0.9596	22	0.04545	Regulation of body fluid levels	no
GO BP	reproductive behavior	11	0.2272	0.3534	lower	0.7372	0.9596	11	0.3636	Signaling by G protein-coupled receptors	no
GO BP	G protein-coupled receptor signaling pathway	380	0.3198	0.3544	lower	0.738	0.9596	380	1	Signaling by G protein-coupled receptors	no
GO BP	phagocytosis, engulfment	20	0.02837	0.3536	lower	0.7381	0.9596	20	0.15	Regulation of body fluid levels	no
GO BP	positive regulation of protein import into nucleus	30	0.1262	0.3536	lower	0.7385	0.9596	30	0.2667	Signaling by G protein-coupled receptors	no
GO BP	vitamin K metabolic process	11	0.3119	0.3532	lower	0.7385	0.9596	11	0.3636	Regulation of body fluid levels	no
GO BP	response to retinoic acid	64	0.3475	0.3532	lower	0.7407	0.9596	64	0.1875	Signaling by G protein-coupled receptors	no
GO BP	retrograde vesicle-mediated transport, Golgi to endoplasmic reticulum	51	0.3449	0.3532	lower	0.7412	0.9596	51	0.01961	Regulation of body fluid levels	no
GO BP	negative regulation of cellular senescence	17	0.2371	0.3537	lower	0.7416	0.9596	17	0.05882	Signaling by G protein-coupled receptors	no
GO BP	single strand break repair	11	0.01719	0.3532	lower	0.7417	0.9596	11	0	Signaling by G protein-coupled receptors	no
GO BP	negative regulation of lymphocyte migration	10	0.06389	0.3532	lower	0.7417	0.9596	10	0.2	Signaling by G protein-coupled receptors	no
GO BP	regulation of small molecule metabolic process	233	0.2228	0.355	lower	0.742	0.9596	233	0.1159	Signaling by G protein-coupled receptors	no
GO BP	positive regulation of canonical Wnt signaling pathway	86	0.2227	0.3538	lower	0.7431	0.9596	86	0.04651	Signaling by G protein-coupled receptors	no
GO BP	poly(A)+ mRNA export from nucleus	16	0.2313	0.3532	lower	0.744	0.9596	16	0	Signaling by G protein-coupled receptors	no
GO BP	negative regulation of cell differentiation	380	0.2918	0.3544	lower	0.7442	0.9596	380	0.07632	Signaling by G protein-coupled receptors	no
GO BP	double-strand break repair	174	0.2705	0.3538	lower	0.745	0.9596	174	0.005747	Signaling by G protein-coupled receptors	no
GO BP	striated muscle contraction	106	0.2799	0.3538	lower	0.7452	0.9596	106	0.06604	Signaling by G protein-coupled receptors	no
GO BP	regulation of cellular response to vascular endothelial growth factor stimulus	23	0.3077	0.3534	lower	0.7453	0.9596	23	0.2174	Signaling by G protein-coupled receptors	no
GO BP	cell chemotaxis	103	0.3425	0.3534	lower	0.7455	0.9596	103	0.5922	Leukocyte chemotaxis	no
GO BP	succinyl-CoA metabolic process	10	0.201	0.3532	lower	0.7455	0.9596	10	0	Signaling by G protein-coupled receptors	no
GO BP	regulation of membrane depolarization	31	0.1639	0.3534	lower	0.7462	0.9596	31	0.1613	Signaling by G protein-coupled receptors	no
GO BP	positive regulation of mRNA splicing, via spliceosome	13	0.01533	0.3532	lower	0.7463	0.9596	13	0.07692	Imprinted genes	no
GO BP	response to steroid hormone	182	0.3155	0.3536	lower	0.7465	0.9596	182	0.1099	Signaling by G protein-coupled receptors	no
GO BP	late endosome to lysosome transport	18	0.2096	0.3536	lower	0.7475	0.9596	18	0.05556	Imprinted genes	no
GO BP	epithelial structure maintenance	17	0.3303	0.3532	lower	0.7476	0.9596	17	0.05882	Regulation of body fluid levels	no
GO BP	plasma lipoprotein particle clearance	16	0.1594	0.3532	lower	0.7482	0.9599	16	0.125	Regulation of body fluid levels	no
GO BP	execution phase of apoptosis	40	0.1669	0.3538	lower	0.7493	0.9604	40	0.05	Signaling by G protein-coupled receptors	no
GO BP	negative regulation of cellular response to growth factor stimulus	61	0.1228	0.354	lower	0.7509	0.9618	61	0.09836	Signaling by G protein-coupled receptors	no
GO BP	mesenchyme morphogenesis	29	0.1711	0.3534	lower	0.7522	0.9624	29	0.1034	Muscle cell development	no
GO BP	regulation of glycogen metabolic process	24	0.02715	0.3536	lower	0.7524	0.9624	24	0.1667	Signaling by G protein-coupled receptors	no
GO BP	response to interferon-beta	29	0.1144	0.3532	lower	0.7536	0.9624	29	0.06897	Signaling by G protein-coupled receptors	no
GO BP	regulation of short-term neuronal synaptic plasticity	10	0.2916	0.3532	lower	0.7545	0.9624	10	0	Signaling by G protein-coupled receptors	no
GO BP	positive regulation of protein maturation	18	0.2878	0.3532	lower	0.7553	0.9624	18	0.1111	Regulation of body fluid levels	no
GO BP	positive regulation of protein processing	18	0.2878	0.3532	lower	0.7553	0.9624	18	0.1111	Regulation of body fluid levels	no
GO BP	nuclear pore complex assembly	10	0.1754	0.3532	lower	0.7555	0.9624	10	0	Signaling by G protein-coupled receptors	no
GO BP	plasma membrane invagination	29	0.0821	0.3534	lower	0.7556	0.9624	29	0.1034	Signaling by G protein-coupled receptors	no
GO BP	regulation of postsynaptic membrane neurotransmitter receptor levels	50	0.34	0.3532	lower	0.7558	0.9624	50	0.02	Signaling by G protein-coupled receptors	no
GO BP	late endosome to vacuole transport	34	0.278	0.3536	lower	0.7559	0.9624	34	0.02941	Imprinted genes	no
GO BP	regulation of potassium ion transport	46	0.3241	0.3532	lower	0.7565	0.9625	46	0.2391	Signaling by G protein-coupled receptors	no
GO BP	regulation of T cell mediated immune response to tumor cell	14	0.336	0.3532	lower	0.7568	0.9625	14	0.07143	Signaling by G protein-coupled receptors	no
GO BP	acyl-CoA metabolic process	74	0.2801	0.3536	lower	0.7573	0.9625	74	0.01351	Regulation of body fluid levels	no
GO BP	termination of RNA polymerase I transcription	12	-0.06108	0.3532	lower	0.7575	0.9625	12	0	Signaling by G protein-coupled receptors	no
GO BP	regulation of long-term synaptic depression	12	0.2315	0.3532	lower	0.7578	0.9627	12	0.1667	Signaling by G protein-coupled receptors	no
Reactome	Reactome Non canonical inflammasome activation	11	0.1348	0.3532	lower	0.8501	0.9631	11	0.2727	Signaling by G protein-coupled receptors	no
Reactome	Reactome Regulation of endogenous retroelements by krab zfp proteins	44	0.2274	0.3536	lower	0.852	0.9631	44	0	Signaling by G protein-coupled receptors	no
Reactome	Reactome Nuclear envelope breakdown	49	0.2444	0.3532	lower	0.8534	0.9631	49	0.04082	Signaling by G protein-coupled receptors	no
Reactome	Reactome Regulation of bach1 activity	11	-0.304	0.3532	lower	0.8582	0.9631	11	0	Signaling by G protein-coupled receptors	no
Reactome	Reactome Creation of c4 and c2 activators	10	0.1682	0.3532	lower	0.8598	0.9631	10	0	Signaling by G protein-coupled receptors	no
Reactome	Reactome Transcription of e2f targets under negative control by p107 rbl1 and p130 rbl2 in complex with hdac1	12	0.0745	0.3536	lower	0.86	0.9631	12	0	Signaling by G protein-coupled receptors	no
Reactome	Reactome Signal transduction by l1	19	0.3316	0.3532	lower	0.8606	0.9631	19	0.4211	Signaling by G protein-coupled receptors	no
GO BP	regulation of cellular response to insulin stimulus	55	0.2752	0.3532	lower	0.7585	0.9633	55	0.1091	Signaling by G protein-coupled receptors	no
GO BP	D-glucose transmembrane transport	17	0.2501	0.3534	lower	0.7588	0.9635	17	0	Signaling by G protein-coupled receptors	no
GO BP	protein localization to ciliary membrane	12	0.1898	0.3532	lower	0.7595	0.9636	12	0	Signaling by G protein-coupled receptors	no
GO BP	neural crest cell differentiation	51	0.2007	0.3538	lower	0.7597	0.9636	51	0.1176	Signaling by G protein-coupled receptors	no
GO BP	negative regulation of androgen receptor signaling pathway	14	0.09191	0.3536	lower	0.7604	0.9641	14	0.07143	Regulation of body fluid levels	no
GO BP	positive regulation of developmental process	814	0.317	0.3551	lower	0.7622	0.9641	814	0.1093	Signaling by G protein-coupled receptors	no
GO BP	one-carbon compound transport	11	0.1052	0.3532	lower	0.7622	0.9641	11	0.3636	Regulation of body fluid levels	no
GO BP	regulation of glucose metabolic process	65	0.3355	0.3534	lower	0.7624	0.9641	65	0.1077	Signaling by G protein-coupled receptors	no
GO BP	circulatory system process	312	0.3174	0.3543	lower	0.7625	0.9641	312	0.2276	Signaling by G protein-coupled receptors	no
GO BP	negative regulation of protein secretion	35	0.2637	0.3537	lower	0.7626	0.9641	35	0.2286	Signaling by G protein-coupled receptors	no
GO BP	nucleolar large rRNA transcription by RNA polymerase I	12	-0.02777	0.3532	lower	0.7631	0.9644	12	0	Signaling by G protein-coupled receptors	no
Reactome	Reactome Nuclear import of rev protein	33	0.2444	0.3532	lower	0.8648	0.965	33	0	Signaling by G protein-coupled receptors	no
GO BP	regulation of polysaccharide metabolic process	31	0.05074	0.3534	lower	0.7643	0.9655	31	0.129	Signaling by G protein-coupled receptors	no
Reactome	Reactome Signaling by alk in cancer	81	0.2948	0.3534	lower	0.8672	0.9655	81	0.1605	Signaling by G protein-coupled receptors	no
GO BP	negative regulation of ossification	27	0.1231	0.3534	lower	0.7649	0.9658	27	0.1111	Leukocyte chemotaxis	no
GO BP	peroxisomal membrane transport	20	0.1011	0.3532	lower	0.7654	0.9658	20	0.05	Imprinted genes	no
GO BP	peroxisomal transport	20	0.1011	0.3532	lower	0.7654	0.9658	20	0.05	Imprinted genes	no
GO BP	RNA catabolic process	198	0.2791	0.3543	lower	0.7656	0.9658	198	0.0101	Signaling by G protein-coupled receptors	no
GO BP	regulation of clathrin-dependent endocytosis	15	0.317	0.3532	lower	0.7668	0.9658	15	0.1333	Signaling by G protein-coupled receptors	no
GO BP	regulation of cell population proliferation	940	0.3244	0.3546	lower	0.7668	0.9658	940	0.117	Signaling by G protein-coupled receptors	no
GO BP	response to sterol	20	0.126	0.3536	lower	0.7669	0.9658	20	0.15	Signaling by G protein-coupled receptors	no
GO BP	regulation of myotube differentiation	17	0.1694	0.3532	lower	0.7671	0.9658	17	0.1176	Regulation of body fluid levels	no
GO BP	regulation of filopodium assembly	38	0.3327	0.3532	lower	0.7678	0.9658	38	0.1316	Signaling by G protein-coupled receptors	no
GO BP	positive regulation of cyclase activity	11	0.112	0.3532	lower	0.7688	0.9658	11	0.4545	Signaling by G protein-coupled receptors	no
GO BP	protein localization to postsynaptic membrane	20	0.2177	0.3532	lower	0.7693	0.9658	20	0.05	Regulation of body fluid levels	no
GO BP	response to lipopolysaccharide	171	0.3241	0.3534	lower	0.7696	0.9658	171	0.1404	Signaling by G protein-coupled receptors	no
GO BP	positive regulation of organ growth	23	0.08696	0.3534	lower	0.7699	0.9658	23	0.1304	Signaling by G protein-coupled receptors	no
GO BP	vacuolar localization	43	0.2602	0.3537	lower	0.7701	0.9658	43	0.06977	Signaling by G protein-coupled receptors	no
GO BP	response to oxygen levels	219	0.3117	0.3538	lower	0.7703	0.9658	219	0.06849	Collagen formation	no
GO BP	positive regulation of integrin-mediated signaling pathway	12	0.0754	0.3536	lower	0.7705	0.9658	12	0.25	Collagen formation	no
GO BP	RNA-templated DNA biosynthetic process	22	0.09136	0.3532	lower	0.7709	0.9658	22	0.04545	Imprinted genes	no
GO BP	negative regulation of signaling receptor activity	11	0.1019	0.3532	lower	0.771	0.9658	11	0.09091	Signaling by G protein-coupled receptors	no
GO BP	mitochondrion distribution	12	0.1649	0.3536	lower	0.7716	0.9658	12	0	Signaling by G protein-coupled receptors	no
GO BP	protein-lipid complex assembly	14	0.2405	0.3536	lower	0.7726	0.9658	14	0.2857	Signaling by G protein-coupled receptors	no
GO BP	positive regulation of type 2 mitophagy	10	0.1886	0.3532	lower	0.7728	0.9658	10	0	Signaling by G protein-coupled receptors	no
GO BP	transcription elongation by RNA polymerase I	10	0.3527	0.3532	lower	0.7739	0.9658	10	0	Signaling by G protein-coupled receptors	no
GO BP	regulation of endothelial cell apoptotic process	34	0.3207	0.3536	lower	0.7753	0.9658	34	0.2353	Regulation of body fluid levels	no
GO BP	phosphatidylinositol-3-phosphate biosynthetic process	21	0.3237	0.3532	lower	0.7757	0.9658	21	0.1429	Signaling by G protein-coupled receptors	no
GO BP	protein localization to peroxisome	17	0.1863	0.3532	lower	0.7758	0.9658	17	0.05882	Imprinted genes	no
GO BP	cellular hyperosmotic response	15	0.3355	0.3532	lower	0.776	0.9658	15	0.2667	Signaling by G protein-coupled receptors	no
GO BP	positive regulation of blood vessel endothelial cell migration	52	0.2121	0.3538	lower	0.7764	0.9658	52	0.2308	Signaling by G protein-coupled receptors	no
GO BP	spindle checkpoint signaling	19	0.2745	0.3534	lower	0.7772	0.9658	19	0.05263	Collagen formation	no
GO BP	regulation of receptor catabolic process	11	0.3365	0.3532	lower	0.7772	0.9658	11	0.09091	Signaling by G protein-coupled receptors	no
GO BP	cellular component assembly involved in morphogenesis	62	0.2476	0.3536	lower	0.7775	0.9658	62	0.6129	Muscle cell development	no
GO BP	cellular anatomical entity morphogenesis	62	0.2476	0.3536	lower	0.7775	0.9658	62	0.6129	Muscle cell development	no
GO BP	protein O-linked glycosylation via N-acetylgalactosamine	27	0.1931	0.3537	lower	0.7778	0.9658	27	0.03704	Regulation of body fluid levels	no
GO BP	NAD+ metabolic process	31	0.2783	0.3532	lower	0.7789	0.9658	31	0	Signaling by G protein-coupled receptors	no
GO BP	retrograde protein transport, ER to cytosol	18	0.2134	0.3532	lower	0.7791	0.9658	18	0	Signaling by G protein-coupled receptors	no
GO BP	regulation of vascular endothelial cell proliferation	17	0.1129	0.3537	lower	0.7795	0.9658	17	0.2941	Signaling by G protein-coupled receptors	no
GO BP	regulation of superoxide metabolic process	23	0.3168	0.3534	lower	0.7802	0.9658	23	0.3043	Signaling by G protein-coupled receptors	no
GO BP	negative regulation of triglyceride metabolic process	10	0.2468	0.3532	lower	0.7806	0.9658	10	0.1	Signaling by G protein-coupled receptors	no
GO BP	regulation of muscle hypertrophy	45	0.3492	0.3532	lower	0.7807	0.9658	45	0.2667	Signaling by G protein-coupled receptors	no
GO BP	adaptive thermogenesis	13	0.215	0.3532	lower	0.7809	0.9658	13	0.2308	Regulation of body fluid levels	no
GO BP	negative regulation of apoptotic process	548	0.3173	0.3546	lower	0.7812	0.9658	548	0.1077	Signaling by G protein-coupled receptors	no
GO BP	roof of mouth development	28	0.3297	0.3532	lower	0.7813	0.9658	28	0.1071	Collagen formation	no
GO BP	protein localization to microtubule	12	0.3189	0.3532	lower	0.7818	0.9658	12	0.08333	Signaling by G protein-coupled receptors	no
GO BP	negative regulation of macrophage derived foam cell differentiation	10	0.2454	0.3532	lower	0.7824	0.9658	10	0.3	Regulation of body fluid levels	no
GO BP	positive regulation of cold-induced thermogenesis	70	0.2708	0.3532	lower	0.7834	0.9658	70	0.08571	Signaling by G protein-coupled receptors	no
GO BP	regulation of smooth muscle cell proliferation	104	0.3336	0.3532	lower	0.7835	0.9658	104	0.2308	Signaling by G protein-coupled receptors	no
GO BP	cellular response to abiotic stimulus	238	0.3232	0.3538	lower	0.7853	0.9658	238	0.09244	Signaling by G protein-coupled receptors	no
GO BP	cellular response to environmental stimulus	238	0.3232	0.3538	lower	0.7853	0.9658	238	0.09244	Signaling by G protein-coupled receptors	no
GO BP	regulation of monocyte chemotactic protein-1 production	14	0.2838	0.3532	lower	0.7854	0.9658	14	0.1429	Regulation of body fluid levels	no
GO BP	negative regulation of telomere maintenance via telomerase	22	0.3277	0.3532	lower	0.7856	0.9658	22	0.04545	Imprinted genes	no
GO BP	regulation of molecular function	513	0.3492	0.3534	lower	0.7859	0.9658	513	0.1267	Signaling by G protein-coupled receptors	no
GO BP	response to glucose	78	0.1255	0.3538	lower	0.7864	0.9658	78	0.08974	Regulation of body fluid levels	no
GO BP	regulation of extracellular matrix assembly	12	0.2371	0.3536	lower	0.7864	0.9658	12	0.3333	Collagen formation	no
GO BP	regulation of establishment or maintenance of cell polarity	21	0.2719	0.3534	lower	0.7866	0.9658	21	0.2381	Signaling by G protein-coupled receptors	no
GO BP	positive regulation of phosphorus metabolic process	54	0.2127	0.3538	lower	0.7867	0.9658	54	0.2037	Signaling by G protein-coupled receptors	no
GO BP	negative regulation of cytokine production involved in immune response	13	0.1639	0.3532	lower	0.7875	0.9658	13	0.1538	Collagen formation	no
GO BP	positive regulation of ATP metabolic process	32	0.2127	0.3538	lower	0.788	0.9658	32	0.09375	Signaling by G protein-coupled receptors	no
GO BP	cochlea development	20	0.1904	0.3532	lower	0.7895	0.9658	20	0.1	Imprinted genes	no
GO BP	developmental pigmentation	24	0.1434	0.3532	lower	0.7897	0.9658	24	0.08333	Signaling by G protein-coupled receptors	no
GO BP	positive regulation of carbohydrate metabolic process	60	0.1291	0.3544	lower	0.79	0.9658	60	0.2167	Signaling by G protein-coupled receptors	no
GO BP	epigenetic regulation of gene expression	227	0.2802	0.3543	lower	0.7902	0.9658	227	0.03084	Imprinted genes	no
GO BP	pigment accumulation	12	0.1434	0.3532	lower	0.7906	0.9658	12	0.08333	Regulation of body fluid levels	no
GO BP	cellular pigment accumulation	12	0.1434	0.3532	lower	0.7906	0.9658	12	0.08333	Regulation of body fluid levels	no
GO BP	endosome to lysosome transport via multivesicular body sorting pathway	17	0.2928	0.3534	lower	0.7911	0.9658	17	0.05882	Leukocyte chemotaxis	no
GO BP	negative regulation of GTPase activity	12	0.09985	0.3532	lower	0.7911	0.9658	12	0.08333	Signaling by G protein-coupled receptors	no
GO BP	positive regulation of transcription of nucleolar large rRNA by RNA polymerase I	10	0.1551	0.3532	lower	0.7911	0.9658	10	0	Signaling by G protein-coupled receptors	no
GO BP	cardiac epithelial to mesenchymal transition	18	0.1218	0.3536	lower	0.7922	0.9658	18	0.2222	Collagen formation	no
GO BP	dendritic cell differentiation	12	0.3269	0.3532	lower	0.7925	0.9658	12	0.3333	Signaling by G protein-coupled receptors	no
GO BP	2-oxoglutarate metabolic process	13	0.2554	0.3532	lower	0.7926	0.9658	13	0	Signaling by G protein-coupled receptors	no
GO BP	response to muscle stretch	14	0.2375	0.3532	lower	0.7936	0.9658	14	0.2143	Regulation of body fluid levels	no
GO BP	negative regulation of molecular function	163	0.3492	0.3532	lower	0.7941	0.9658	163	0.1043	Signaling by G protein-coupled receptors	no
GO BP	regulation of gene expression	3434	0.3319	0.3589	lower	0.7961	0.9658	3434	0.03757	Signaling by G protein-coupled receptors	yes
GO BP	NADP+ metabolic process	27	0.1674	0.3534	lower	0.7961	0.9658	27	0.03704	Imprinted genes	no
GO BP	neurotrophin TRK receptor signaling pathway	10	0.3281	0.3532	lower	0.7962	0.9658	10	0.2	Signaling by G protein-coupled receptors	no
GO BP	regulation of glial cell proliferation	17	0.1674	0.3534	lower	0.7964	0.9658	17	0.1765	Signaling by G protein-coupled receptors	no
GO BP	endosome to pigment granule transport	10	0.1434	0.3532	lower	0.7966	0.9658	10	0.1	Regulation of body fluid levels	no
GO BP	endosome to melanosome transport	10	0.1434	0.3532	lower	0.7966	0.9658	10	0.1	Regulation of body fluid levels	no
GO BP	pigment granule maturation	10	0.1434	0.3532	lower	0.7966	0.9658	10	0.1	Regulation of body fluid levels	no
GO BP	actin crosslink formation	11	0.2448	0.3532	lower	0.7978	0.9658	11	0.09091	Signaling by G protein-coupled receptors	no
GO BP	regulation of cell fate commitment	23	0.154	0.3537	lower	0.7979	0.9658	23	0.08696	Signaling by G protein-coupled receptors	no
GO BP	pyrimidine deoxyribonucleotide metabolic process	28	0.2851	0.3532	lower	0.7981	0.9658	28	0	Signaling by G protein-coupled receptors	no
GO BP	negative regulation of glial cell proliferation	10	0.1994	0.3532	lower	0.7987	0.9658	10	0.1	Muscle cell development	no
GO BP	L-lysine catabolic process	11	0.3384	0.3534	lower	0.7992	0.9658	11	0	Signaling by G protein-coupled receptors	no
GO BP	membrane fusion	119	0.3446	0.3532	lower	0.7997	0.9658	119	0.01681	Regulation of body fluid levels	no
GO BP	spindle assembly	73	0.3517	0.3532	lower	0.7997	0.9658	73	0.06849	Signaling by G protein-coupled receptors	no
GO BP	C4-dicarboxylate transport	17	0.243	0.3534	lower	0.7998	0.9658	17	0.05882	Signaling by G protein-coupled receptors	no
GO BP	recombinational repair	101	0.2048	0.3538	lower	0.8013	0.9658	101	0	Signaling by G protein-coupled receptors	no
GO BP	response to interleukin-4	13	0.301	0.3532	lower	0.8023	0.9658	13	0.1538	Signaling by G protein-coupled receptors	no
GO BP	regulation of mast cell degranulation	13	0.2271	0.3532	lower	0.8027	0.9658	13	0.3846	Signaling by G protein-coupled receptors	no
GO BP	response to auditory stimulus	10	0.2663	0.3532	lower	0.8034	0.9658	10	0.2	Leukocyte chemotaxis	no
GO BP	regulation of sphingolipid biosynthetic process	13	0.254	0.3532	lower	0.8035	0.9658	13	0.2308	Signaling by G protein-coupled receptors	no
GO BP	negative regulation of carbohydrate metabolic process	35	0.3355	0.3534	lower	0.8037	0.9658	35	0.05714	Signaling by G protein-coupled receptors	no
GO BP	dorsal/ventral pattern formation	28	0.196	0.3532	lower	0.8041	0.9658	28	0.1071	Collagen formation	no
GO BP	intracellular protein transport	444	0.3478	0.3532	lower	0.8043	0.9658	444	0.02252	Signaling by G protein-coupled receptors	no
GO BP	granulocyte differentiation	11	0.2318	0.3537	lower	0.8051	0.9658	11	0.1818	Signaling by G protein-coupled receptors	no
GO BP	folic acid-containing compound metabolic process	26	0.3374	0.3532	lower	0.8058	0.9658	26	0.03846	Imprinted genes	no
GO BP	regulation of biosynthetic process	3656	0.3319	0.3596	lower	0.8062	0.9658	3656	0.04048	Signaling by G protein-coupled receptors	yes
GO BP	co-transcriptional RNA 3'-end processing, cleavage and polyadenylation pathway	14	0.01236	0.3532	lower	0.8062	0.9658	14	0	Signaling by G protein-coupled receptors	no
GO BP	regulation of insulin secretion involved in cellular response to glucose stimulus	37	0.3241	0.3534	lower	0.8062	0.9658	37	0.1892	Signaling by G protein-coupled receptors	no
GO BP	positive regulation of fatty acid oxidation	14	-0.09382	0.3532	lower	0.8067	0.9658	14	0.07143	Signaling by G protein-coupled receptors	no
GO BP	regulation of gliogenesis	42	0.1994	0.3536	lower	0.807	0.9658	42	0.07143	Collagen formation	no
GO BP	long-chain fatty acid metabolic process	67	0.3119	0.3537	lower	0.8071	0.9658	67	0.08955	Signaling by G protein-coupled receptors	no
GO BP	vasodilation	29	0.2968	0.3532	lower	0.8071	0.9658	29	0.4483	Signaling by G protein-coupled receptors	no
GO BP	acylglycerol homeostasis	30	0.1091	0.3536	lower	0.8072	0.9658	30	0.1667	Regulation of body fluid levels	no
GO BP	triglyceride homeostasis	30	0.1091	0.3536	lower	0.8072	0.9658	30	0.1667	Regulation of body fluid levels	no
GO BP	membrane invagination	36	0.1466	0.3532	lower	0.8078	0.966	36	0.08333	Signaling by G protein-coupled receptors	no
GO BP	regulation of wound healing	91	0.3198	0.3532	lower	0.8083	0.9662	91	0.4835	Regulation of body fluid levels	no
GO BP	regulation of fibrinolysis	12	0.1588	0.3532	lower	0.809	0.9664	12	1	Regulation of body fluid levels	no
GO BP	regulation of epithelial cell proliferation	193	0.3241	0.3537	lower	0.809	0.9664	193	0.1399	Signaling by G protein-coupled receptors	no
GO BP	plasma lipoprotein particle assembly	12	0.2774	0.3532	lower	0.8095	0.9664	12	0.3333	Signaling by G protein-coupled receptors	no
GO BP	postsynaptic membrane organization	16	0.08806	0.3532	lower	0.8099	0.9666	16	0.125	Regulation of body fluid levels	no
GO BP	tricarboxylic acid metabolic process	14	0.1615	0.3536	lower	0.811	0.9675	14	0	Signaling by G protein-coupled receptors	no
Reactome	Reactome Rap1 signalling	15	0.3288	0.3532	lower	0.8698	0.9675	15	0.5333	Signaling by G protein-coupled receptors	no
Reactome	Reactome Activation of bh3 only proteins	26	0.1969	0.3532	lower	0.8716	0.968	26	0.1923	Signaling by G protein-coupled receptors	no
GO BP	cellular response to interleukin-4	12	0.16	0.3532	lower	0.812	0.968	12	0.1667	Regulation of body fluid levels	no
GO BP	viral life cycle	114	0.2987	0.3543	lower	0.8149	0.968	114	0.08772	Regulation of body fluid levels	no
GO BP	intrinsic apoptotic signaling pathway in response to oxidative stress	15	0.1528	0.3532	lower	0.815	0.968	15	0.1333	Signaling by G protein-coupled receptors	no
GO BP	kidney epithelium development	85	0.272	0.3534	lower	0.8153	0.968	85	0.08235	Signaling by G protein-coupled receptors	no
GO BP	hormone metabolic process	100	0.3323	0.3538	lower	0.8156	0.968	100	0.07	Collagen formation	no
GO BP	negative regulation of telomere maintenance via telomere lengthening	29	0.2149	0.3532	lower	0.8159	0.968	29	0.03448	Imprinted genes	no
GO BP	cardiac left ventricle morphogenesis	11	0.08696	0.3532	lower	0.8162	0.968	11	0.2727	Signaling by G protein-coupled receptors	no
GO BP	macromolecule deacylation	26	0.2393	0.3532	lower	0.8167	0.968	26	0.07692	Signaling by G protein-coupled receptors	no
GO BP	visual perception	59	0.3221	0.3532	lower	0.8172	0.968	59	0.0678	Signaling by G protein-coupled receptors	no
GO BP	lipoprotein localization	13	0.1676	0.3534	lower	0.8172	0.968	13	0.07692	Signaling by G protein-coupled receptors	no
GO BP	response to cholesterol	16	0.126	0.3536	lower	0.8176	0.968	16	0.1875	Signaling by G protein-coupled receptors	no
GO BP	germ cell development	144	0.324	0.3532	lower	0.8177	0.968	144	0.05556	Signaling by G protein-coupled receptors	no
GO BP	regulation of carbohydrate biosynthetic process	66	0.2128	0.3538	lower	0.8178	0.968	66	0.1667	Signaling by G protein-coupled receptors	no
GO BP	positive regulation of peptidyl-serine phosphorylation	19	0.1144	0.3532	lower	0.8184	0.968	19	0.1053	Signaling by G protein-coupled receptors	no
GO BP	positive regulation of neural precursor cell proliferation	21	0.1166	0.3538	lower	0.8188	0.968	21	0.3333	Signaling by G protein-coupled receptors	no
GO BP	oligosaccharide metabolic process	36	0.3464	0.3532	lower	0.8198	0.968	36	0.02778	Regulation of body fluid levels	no
GO BP	negative regulation of small GTPase mediated signal transduction	51	0.2513	0.3537	lower	0.8199	0.968	51	0.07843	Signaling by G protein-coupled receptors	no
GO BP	regulation of multicellular organismal process	1833	0.3349	0.3543	lower	0.8199	0.968	1833	0.1075	Signaling by G protein-coupled receptors	yes
GO BP	adrenal gland development	12	0.2936	0.3532	lower	0.8209	0.968	12	0.25	Signaling by G protein-coupled receptors	no
GO BP	activin receptor signaling pathway	16	0.1585	0.3532	lower	0.821	0.968	16	0.0625	Collagen formation	no
GO BP	regulation of protein localization to membrane	146	0.3477	0.3532	lower	0.8219	0.968	146	0.1712	Signaling by G protein-coupled receptors	no
GO BP	spermatid development	95	0.3106	0.3538	lower	0.8222	0.968	95	0.05263	Signaling by G protein-coupled receptors	no
GO BP	amine biosynthetic process	18	0.1731	0.3532	lower	0.8226	0.968	18	0.1667	Imprinted genes	no
GO BP	cellular response to glucose starvation	45	0.3168	0.3534	lower	0.8228	0.968	45	0.04444	Regulation of body fluid levels	no
GO BP	dolichol-linked oligosaccharide biosynthetic process	20	0.2809	0.3536	lower	0.8235	0.9683	20	0	Signaling by G protein-coupled receptors	no
GO BP	regulation of cell growth	288	0.3321	0.3536	lower	0.8248	0.9684	288	0.1042	Signaling by G protein-coupled receptors	no
GO BP	regulation of pinocytosis	10	0.1065	0.3532	lower	0.825	0.9684	10	0.2	Regulation of body fluid levels	no
GO BP	kinetochore assembly	17	0.2854	0.3534	lower	0.8253	0.9684	17	0	Signaling by G protein-coupled receptors	no
GO BP	regulation of neurotransmitter secretion	51	0.3174	0.3532	lower	0.8254	0.9684	51	0.2353	Signaling by G protein-coupled receptors	no
GO BP	positive regulation of nervous system process	22	0.3509	0.3532	lower	0.8254	0.9684	22	0.1818	Signaling by G protein-coupled receptors	no
GO BP	cytoskeleton-dependent cytokinesis	95	0.3492	0.3537	lower	0.8259	0.9684	95	0.07368	Signaling by G protein-coupled receptors	no
GO BP	positive regulation of hippo signaling	13	0.2423	0.3532	lower	0.8271	0.9684	13	0.07692	Imprinted genes	no
GO BP	regulation of circadian rhythm	84	0.2236	0.3536	lower	0.8276	0.9684	84	0.131	Signaling by G protein-coupled receptors	no
GO BP	modulation of chemical synaptic transmission	301	0.3266	0.3538	lower	0.8277	0.9684	301	0.2259	Signaling by G protein-coupled receptors	no
GO BP	GPI anchor biosynthetic process	27	0.1732	0.3534	lower	0.8278	0.9684	27	0	Signaling by G protein-coupled receptors	no
GO BP	GPI anchored protein biosynthesis	27	0.1732	0.3534	lower	0.8278	0.9684	27	0	Signaling by G protein-coupled receptors	no
GO BP	GPI anchor metabolic process	27	0.1732	0.3534	lower	0.8278	0.9684	27	0	Signaling by G protein-coupled receptors	no
GO BP	regulation of membrane potential	253	0.292	0.3546	lower	0.8281	0.9684	253	0.1383	Signaling by G protein-coupled receptors	no
KEGG	KEGG EPITHELIAL CELL SIGNALING IN HELICOBACTER PYLORI INFECTION	60	0.2392	0.3538	lower	0.9235	0.9686	60	0.1833	Signaling by G protein-coupled receptors	no
KEGG	KEGG RENAL CELL CARCINOMA	67	0.3196	0.3532	lower	0.927	0.9686	67	0.3284	Signaling by G protein-coupled receptors	no
KEGG	KEGG BASAL TRANSCRIPTION FACTORS	30	0.1712	0.3536	lower	0.9357	0.9686	30	0	Signaling by G protein-coupled receptors	no
GO BP	ossification	143	0.3077	0.3532	lower	0.8299	0.9691	143	0.06993	Collagen formation	no
GO BP	vasoconstriction	11	-0.06229	0.3534	lower	0.8301	0.9691	11	0.4545	Signaling by G protein-coupled receptors	no
GO BP	response to cobalt ion	10	0.2564	0.3532	lower	0.8307	0.9691	10	0	Signaling by G protein-coupled receptors	no
Reactome	Reactome Signaling by insulin receptor	63	0.2148	0.354	lower	0.8751	0.9694	63	0.2698	Signaling by G protein-coupled receptors	no
GO BP	regulation of DNA-templated DNA replication	35	0.2371	0.3534	lower	0.8322	0.9696	35	0	Signaling by G protein-coupled receptors	no
GO BP	aldehyde catabolic process	13	0.1065	0.3532	lower	0.8322	0.9696	13	0	Signaling by G protein-coupled receptors	no
GO BP	regulation of nucleobase-containing compound transport	15	0.03348	0.3532	lower	0.8328	0.9696	15	0.1333	Signaling by G protein-coupled receptors	no
GO BP	lysosome localization	42	0.2628	0.3536	lower	0.8338	0.9696	42	0.07143	Signaling by G protein-coupled receptors	no
GO BP	male meiotic nuclear division	14	0.1364	0.3532	lower	0.834	0.9696	14	0.07143	Collagen formation	no
Reactome	Reactome Chromosome maintenance	76	0.2953	0.3536	lower	0.8771	0.97	76	0.01316	Imprinted genes	no
Reactome	Reactome Thrombin signalling through proteinase activated receptors pars	23	0.3478	0.3532	lower	0.879	0.9701	23	1	Signaling by G protein-coupled receptors	no
Reactome	Reactome Metabolism of carbohydrates and carbohydrate derivatives	233	0.3355	0.3532	lower	0.8797	0.9701	233	0.03863	Signaling by G protein-coupled receptors	no
Reactome	Reactome Irs mediated signalling	33	0.08544	0.3532	lower	0.8827	0.9701	33	0.3939	Signaling by G protein-coupled receptors	no
Reactome	Reactome Pd l1 cd274 glycosylation and translocation to plasma membrane	19	0.2621	0.3534	lower	0.8843	0.9701	19	0	Signaling by G protein-coupled receptors	no
Reactome	Reactome Gaba synthesis release reuptake and degradation	13	0.3062	0.3532	lower	0.8892	0.9701	13	0.07692	Regulation of body fluid levels	no
Reactome	Reactome Formation of tc ner pre incision complex	51	0.2822	0.3532	lower	0.8908	0.9701	51	0	Signaling by G protein-coupled receptors	no
Reactome	Reactome Regulation of beta cell development	24	0.256	0.3532	lower	0.8912	0.9701	24	0.125	Signaling by G protein-coupled receptors	no
GO BP	purine deoxyribonucleotide metabolic process	15	0.2324	0.3532	lower	0.8355	0.9706	15	0	Signaling by G protein-coupled receptors	no
Reactome	Reactome Gamma carboxylation hypusinylation hydroxylation and arylsulfatase activation	50	0.2717	0.3536	lower	0.8928	0.9709	50	0.08	Regulation of body fluid levels	no
Reactome	Reactome Regulation of pyruvate dehydrogenase pdh complex	14	0.3363	0.3532	lower	0.8934	0.9709	14	0	Signaling by G protein-coupled receptors	no
GO BP	mRNA 3'-end processing	37	0.3295	0.3532	lower	0.8369	0.9714	37	0	Signaling by G protein-coupled receptors	no
GO BP	L-arginine transmembrane transport	11	0.0907	0.3532	lower	0.8378	0.9714	11	0	Signaling by G protein-coupled receptors	no
GO BP	lipid homeostasis	119	0.2796	0.3534	lower	0.8385	0.9714	119	0.05042	Regulation of body fluid levels	no
GO BP	AMP metabolic process	16	0.2087	0.3536	lower	0.839	0.9714	16	0.0625	Regulation of body fluid levels	no
GO BP	endocrine system development	36	0.3147	0.3532	lower	0.8392	0.9714	36	0.1944	Signaling by G protein-coupled receptors	no
GO BP	cellular response to amyloid-beta	33	0.263	0.3532	lower	0.8394	0.9714	33	0.1212	Signaling by G protein-coupled receptors	no
GO BP	negative regulation of DNA replication	21	0.2371	0.3532	lower	0.8405	0.972	21	0	Signaling by G protein-coupled receptors	no
GO BP	regulation of extent of cell growth	63	0.3154	0.3534	lower	0.841	0.972	63	0.07937	Signaling by G protein-coupled receptors	no
Reactome	Reactome Telomere extension by telomerase	19	0.14	0.3532	lower	0.8958	0.9725	19	0.05263	Imprinted genes	no
Reactome	Reactome Prc2 methylates histones and dna	14	0.218	0.3536	lower	0.8974	0.9725	14	0.07143	Imprinted genes	no
Reactome	Reactome Negative epigenetic regulation of rrna expression	45	0.1668	0.3532	lower	0.899	0.9725	45	0.02222	Imprinted genes	no
Reactome	Reactome Tnfr1 induced nf kappa b signaling pathway	31	0.3365	0.3534	lower	0.8995	0.9725	31	0	Signaling by G protein-coupled receptors	no
Reactome	Reactome Formation of wdr5 containing histone modifying complexes	40	0.3208	0.3532	lower	0.9011	0.9725	40	0	Signaling by G protein-coupled receptors	no
Reactome	Reactome Somatic hypermutation of immunoglobulin genes by error prone mismatch repair mmr	20	0.187	0.3532	lower	0.9016	0.9725	20	0	Signaling by G protein-coupled receptors	no
Reactome	Reactome Tgf beta receptor signaling activates smads	47	0.2388	0.3534	lower	0.9024	0.9725	47	0.1489	Collagen formation	no
Reactome	Reactome Signaling by tgf beta receptor complex	91	0.2056	0.3538	lower	0.9024	0.9725	91	0.08791	Signaling by G protein-coupled receptors	no
Reactome	Reactome Uptake and actions of bacterial toxins	24	0.2664	0.3536	lower	0.9046	0.9725	24	0.08333	Signaling by G protein-coupled receptors	no
Reactome	Reactome Hdacs deacetylate histones	32	0.1954	0.3532	lower	0.9062	0.9725	32	0.03125	Regulation of body fluid levels	no
Reactome	Reactome Chromatin organization	288	0.2895	0.3546	lower	0.9069	0.9725	288	0.01736	Imprinted genes	no
Reactome	Reactome Complex iv assembly	40	0.3249	0.3532	lower	0.9071	0.9725	40	0	Signaling by G protein-coupled receptors	no
Reactome	Reactome Regulation of kit signaling	15	0.313	0.3532	lower	0.9091	0.9725	15	0.5333	Signaling by G protein-coupled receptors	no
GO BP	cellular response to osmotic stress	41	0.3355	0.3532	lower	0.8421	0.9727	41	0.122	Regulation of body fluid levels	no
GO BP	regulation of intrinsic apoptotic signaling pathway	131	0.3348	0.3532	lower	0.8425	0.9727	131	0.07634	Signaling by G protein-coupled receptors	no
Reactome	Reactome Diseases associated with n glycosylation of proteins	20	0.3208	0.3532	lower	0.9123	0.9728	20	0	Signaling by G protein-coupled receptors	no
GO BP	organelle transport along microtubule	73	0.3263	0.3534	lower	0.8443	0.973	73	0.0137	Signaling by G protein-coupled receptors	no
GO BP	positive regulation of circadian rhythm	10	0.2716	0.3532	lower	0.8453	0.973	10	0.2	Signaling by G protein-coupled receptors	no
GO BP	positive regulation of chondrocyte differentiation	15	0.1913	0.3532	lower	0.8453	0.973	15	0.1333	Signaling by G protein-coupled receptors	no
GO BP	dendrite development	53	0.2692	0.3534	lower	0.8455	0.973	53	0.09434	Signaling by G protein-coupled receptors	no
GO BP	TORC1 signaling	18	0.329	0.3532	lower	0.8456	0.973	18	0.1667	Signaling by G protein-coupled receptors	no
GO BP	monosaccharide transmembrane transport	21	0.2501	0.3534	lower	0.8456	0.973	21	0	Signaling by G protein-coupled receptors	no
GO BP	protein transport along microtubule	15	0.2566	0.3534	lower	0.8457	0.973	15	0.06667	Regulation of body fluid levels	no
GO BP	microtubule-based protein transport	15	0.2566	0.3534	lower	0.8457	0.973	15	0.06667	Regulation of body fluid levels	no
GO BP	positive regulation of cellular response to insulin stimulus	19	0.2752	0.3532	lower	0.8461	0.973	19	0.1053	Signaling by G protein-coupled receptors	no
GO BP	protein acetylation	22	0.2146	0.3532	lower	0.8461	0.973	22	0.04545	Signaling by G protein-coupled receptors	no
GO BP	mesenchymal cell differentiation	109	0.301	0.3543	lower	0.8463	0.973	109	0.1009	Signaling by G protein-coupled receptors	no
Reactome	Reactome Plasma lipoprotein assembly	10	0.1097	0.3532	lower	0.9141	0.9733	10	0.4	Signaling by G protein-coupled receptors	no
GO BP	regulation of mast cell activation	13	0.05017	0.3532	lower	0.8471	0.9733	13	0.3077	Signaling by G protein-coupled receptors	no
GO BP	regulation of action potential	42	0.2142	0.3536	lower	0.8477	0.9733	42	0.1667	Signaling by G protein-coupled receptors	no
GO BP	positive regulation of neurotransmitter secretion	14	0.2199	0.3532	lower	0.8482	0.9733	14	0.2857	Signaling by G protein-coupled receptors	no
GO BP	apoptotic process involved in development	10	0.3025	0.3532	lower	0.8489	0.9733	10	0.1	Signaling by G protein-coupled receptors	no
GO BP	mRNA export from nucleus	59	0.3346	0.3532	lower	0.8494	0.9733	59	0	Signaling by G protein-coupled receptors	no
GO BP	regulation of extrinsic apoptotic signaling pathway in absence of ligand	25	0.236	0.3534	lower	0.8499	0.9733	25	0.16	Signaling by G protein-coupled receptors	no
GO BP	glycosaminoglycan biosynthetic process	20	0.1856	0.3532	lower	0.8506	0.9733	20	0.1	Collagen formation	no
GO BP	regulation of response to tumor cell	22	0.3186	0.3532	lower	0.8506	0.9733	22	0.04545	Signaling by G protein-coupled receptors	no
GO BP	negative regulation of DNA-templated DNA replication	13	0.2371	0.3532	lower	0.851	0.9733	13	0	Signaling by G protein-coupled receptors	no
GO BP	sperm capacitation	11	0.3335	0.3532	lower	0.8512	0.9733	11	0.1818	Signaling by G protein-coupled receptors	no
GO BP	pattern specification process	166	0.3473	0.3532	lower	0.8512	0.9733	166	0.06627	Imprinted genes	no
GO BP	negative regulation of establishment of protein localization	76	0.3525	0.3532	lower	0.8513	0.9733	76	0.1053	Signaling by G protein-coupled receptors	no
GO BP	asymmetric cell division	11	0.04317	0.3532	lower	0.8526	0.9741	11	0.3636	Signaling by G protein-coupled receptors	no
GO BP	protein destabilization	43	0.2149	0.3534	lower	0.8534	0.9742	43	0.04651	Regulation of body fluid levels	no
GO BP	regulation of gluconeogenesis	33	0.2108	0.3538	lower	0.8535	0.9742	33	0.06061	Signaling by G protein-coupled receptors	no
GO BP	magnesium ion transport	18	0.3159	0.3536	lower	0.8537	0.9742	18	0	Signaling by G protein-coupled receptors	no
GO BP	magnesium ion transmembrane transport	18	0.3159	0.3536	lower	0.8537	0.9742	18	0	Signaling by G protein-coupled receptors	no
GO BP	regulation of vesicle size	16	0.3403	0.3532	lower	0.854	0.9742	16	0	Signaling by G protein-coupled receptors	no
GO BP	organelle fission	208	0.3227	0.3538	lower	0.8549	0.9742	208	0.02404	Collagen formation	no
GO BP	multicellular organismal-level homeostasis	318	0.3366	0.3532	lower	0.8549	0.9742	318	0.1415	Regulation of body fluid levels	no
GO BP	regulation of neuroinflammatory response	23	0.3425	0.3532	lower	0.8555	0.9742	23	0.3043	Signaling by G protein-coupled receptors	no
GO BP	mucosal immune response	12	0.2391	0.3532	lower	0.8555	0.9742	12	0.08333	Signaling by G protein-coupled receptors	no
GO BP	cellular response to cholesterol	10	0.09059	0.3536	lower	0.8557	0.9742	10	0.3	Signaling by G protein-coupled receptors	no
GO BP	negative regulation of cell adhesion mediated by integrin	14	0.2546	0.3532	lower	0.8564	0.9742	14	0.1429	Signaling by G protein-coupled receptors	no
GO BP	regulation of ubiquitin-protein transferase activity	12	0.2886	0.3532	lower	0.8565	0.9742	12	0.08333	Signaling by G protein-coupled receptors	no
GO BP	regulation of type 2 mitophagy	12	0.1886	0.3532	lower	0.8567	0.9742	12	0	Signaling by G protein-coupled receptors	no
GO BP	peptide metabolic process	39	0.1764	0.3537	lower	0.8574	0.9743	39	0.1282	Signaling by G protein-coupled receptors	no
GO BP	negative regulation of neural precursor cell proliferation	13	0.255	0.3532	lower	0.8575	0.9743	13	0.1538	Collagen formation	no
GO BP	nutrient storage	28	0.2427	0.3532	lower	0.8587	0.9745	28	0.07143	Regulation of body fluid levels	no
GO BP	regulation of establishment of protein localization	310	0.3302	0.3536	lower	0.8589	0.9745	310	0.1226	Signaling by G protein-coupled receptors	no
GO BP	dicarboxylic acid transport	48	0.2365	0.3538	lower	0.859	0.9745	48	0.0625	Signaling by G protein-coupled receptors	no
GO BP	peptidyl-serine modification	34	0.2529	0.3532	lower	0.8593	0.9747	34	0.1471	Signaling by G protein-coupled receptors	no
GO BP	morphogenesis of an epithelial sheet	29	0.2043	0.3537	lower	0.8598	0.9748	29	0.2069	Signaling by G protein-coupled receptors	no
GO BP	regulation of trans-synaptic signaling	303	0.3266	0.3538	lower	0.86	0.9748	303	0.2277	Signaling by G protein-coupled receptors	no
GO BP	positive regulation of myeloid leukocyte cytokine production involved in immune response	14	0.2363	0.3532	lower	0.8605	0.9749	14	0.07143	Signaling by G protein-coupled receptors	no
Reactome	Reactome Transcriptional regulation by tp53	314	0.3185	0.3543	lower	0.9164	0.9749	314	0.02866	Signaling by G protein-coupled receptors	no
GO BP	protein deacetylation	11	0.2149	0.3534	lower	0.8611	0.975	11	0.09091	Signaling by G protein-coupled receptors	no
GO BP	cardiocyte differentiation	63	0.2639	0.3532	lower	0.8632	0.9751	63	0.4286	Muscle cell development	no
GO BP	vesicle localization	102	0.3492	0.3532	lower	0.8636	0.9751	102	0.02941	Regulation of body fluid levels	no
GO BP	dendritic spine development	18	0.1557	0.3532	lower	0.8649	0.9751	18	0.1111	Signaling by G protein-coupled receptors	no
GO BP	positive regulation of calcium ion transmembrane transport	24	0.3173	0.3532	lower	0.8662	0.9751	24	0.4167	Signaling by G protein-coupled receptors	no
GO BP	cellular process involved in reproduction in multicellular organism	159	0.3128	0.3537	lower	0.8664	0.9751	159	0.0566	Signaling by G protein-coupled receptors	no
GO BP	hormone transport	40	0.2966	0.3536	lower	0.8667	0.9751	40	0.225	Signaling by G protein-coupled receptors	no
GO BP	negative regulation of JNK cascade	29	0.3365	0.3532	lower	0.8667	0.9751	29	0.06897	Signaling by G protein-coupled receptors	no
GO BP	negative regulation of mitotic sister chromatid segregation	21	0.2378	0.3537	lower	0.8669	0.9751	21	0.04762	Collagen formation	no
GO BP	negative regulation of mitotic sister chromatid separation	21	0.2378	0.3537	lower	0.8669	0.9751	21	0.04762	Collagen formation	no
GO BP	negative regulation of mitotic metaphase/anaphase transition	21	0.2378	0.3537	lower	0.8669	0.9751	21	0.04762	Collagen formation	no
GO BP	negative regulation of sister chromatid segregation	21	0.2378	0.3537	lower	0.8669	0.9751	21	0.04762	Collagen formation	no
GO BP	positive regulation of macrophage derived foam cell differentiation	11	0.3176	0.3532	lower	0.8674	0.9751	11	0.3636	Signaling by G protein-coupled receptors	no
GO BP	anatomical structure formation involved in morphogenesis	440	0.3141	0.3543	lower	0.8674	0.9751	440	0.1091	Muscle cell development	no
GO BP	protein folding	182	0.3205	0.3532	lower	0.8678	0.9751	182	0.03846	Collagen formation	no
GO BP	nucleobase-containing compound transport	150	0.3465	0.3532	lower	0.8681	0.9751	150	0.006667	Regulation of body fluid levels	no
GO BP	positive regulation of nucleotide metabolic process	33	0.2228	0.3537	lower	0.8683	0.9751	33	0.09091	Signaling by G protein-coupled receptors	no
GO BP	positive regulation of purine nucleotide metabolic process	33	0.2228	0.3537	lower	0.8683	0.9751	33	0.09091	Signaling by G protein-coupled receptors	no
GO BP	regulation of plasminogen activation	16	0.3035	0.3532	lower	0.8688	0.9751	16	0.4375	Regulation of body fluid levels	no
GO BP	regulation of blood pressure	95	0.2968	0.3538	lower	0.8689	0.9751	95	0.3474	Signaling by G protein-coupled receptors	no
GO BP	positive regulation of peptide hormone secretion	65	0.292	0.3532	lower	0.869	0.9751	65	0.2615	Signaling by G protein-coupled receptors	no
GO BP	ureteric bud morphogenesis	25	0.3308	0.3532	lower	0.8699	0.9754	25	0.24	Imprinted genes	no
GO BP	negative regulation of tissue remodeling	14	0.3389	0.3532	lower	0.8709	0.9755	14	0.07143	Signaling by G protein-coupled receptors	no
GO BP	endosomal vesicle fusion	15	0.3244	0.3532	lower	0.8709	0.9755	15	0	Signaling by G protein-coupled receptors	no
GO BP	multivesicular body sorting pathway	45	0.2928	0.3534	lower	0.8721	0.9756	45	0.02222	Leukocyte chemotaxis	no
GO BP	pyroptotic inflammatory response	21	0.2596	0.3532	lower	0.8736	0.9756	21	0.04762	Leukocyte chemotaxis	no
GO BP	muscle structure development	231	0.2941	0.354	lower	0.8737	0.9756	231	0.2684	Muscle cell development	no
GO BP	adenine nucleotide transport	28	0.3073	0.3532	lower	0.874	0.9756	28	0	Signaling by G protein-coupled receptors	no
GO BP	purine nucleotide transport	28	0.3073	0.3532	lower	0.874	0.9756	28	0	Signaling by G protein-coupled receptors	no
GO BP	lipid transport	221	0.2752	0.3543	lower	0.8743	0.9756	221	0.0724	Signaling by G protein-coupled receptors	no
GO BP	biogenic amine metabolic process	39	0.203	0.3532	lower	0.8746	0.9756	39	0.07692	Signaling by G protein-coupled receptors	no
GO BP	regulation of axon extension involved in axon guidance	10	0.1699	0.3532	lower	0.8749	0.9756	10	0.2	Signaling by G protein-coupled receptors	no
GO BP	positive regulation of protein localization to cell periphery	66	0.2826	0.3536	lower	0.8754	0.9756	66	0.2273	Signaling by G protein-coupled receptors	no
GO BP	purine ribonucleotide transport	26	0.3073	0.3532	lower	0.8773	0.9758	26	0	Signaling by G protein-coupled receptors	no
Hallmark	Hallmark Glycolysis	161	0.266	0.3537	lower	0.827	0.9759	161	0.04348	Collagen formation	no
GO BP	muscle cell cellular homeostasis	10	0.1554	0.3532	lower	0.8789	0.9765	10	0.1	Muscle cell development	no
GO BP	response to pH	27	0.3496	0.3532	lower	0.879	0.9765	27	0.1852	Regulation of body fluid levels	no
GO BP	regulation of odontoblast differentiation	10	0.2089	0.3532	lower	0.8791	0.9765	10	0.1	Regulation of body fluid levels	no
GO BP	positive regulation of mitotic cytokinesis	10	0.3144	0.3532	lower	0.8796	0.9765	10	0.2	Signaling by G protein-coupled receptors	no
GO BP	amino sugar metabolic process	29	0.1833	0.3534	lower	0.8809	0.9765	29	0	Signaling by G protein-coupled receptors	no
GO BP	neural crest cell development	41	0.2059	0.3537	lower	0.8813	0.9765	41	0.1463	Signaling by G protein-coupled receptors	no
GO BP	organ or tissue specific immune response	14	0.2391	0.3532	lower	0.8813	0.9765	14	0.07143	Signaling by G protein-coupled receptors	no
GO BP	lipid localization	222	0.2774	0.3543	lower	0.8816	0.9765	222	0.07207	Signaling by G protein-coupled receptors	no
GO BP	fatty acid oxidation	64	0.3169	0.3536	lower	0.8823	0.9765	64	0.01562	Regulation of body fluid levels	no
GO BP	regulation of hydrogen peroxide-mediated programmed cell death	12	0.1961	0.3532	lower	0.8828	0.9765	12	0.08333	Signaling by G protein-coupled receptors	no
GO BP	negative regulation of chromosome segregation	23	0.2745	0.3534	lower	0.8833	0.9765	23	0.04348	Collagen formation	no
GO BP	co-transcriptional mRNA 3'-end processing, cleavage and polyadenylation pathway	12	0.01236	0.3532	lower	0.8834	0.9765	12	0	Signaling by G protein-coupled receptors	no
GO BP	collagen catabolic process	17	0.3343	0.3532	lower	0.8836	0.9765	17	0.9412	Collagen formation	no
GO BP	endosome transport via multivesicular body sorting pathway	40	0.278	0.3536	lower	0.8841	0.9765	40	0.025	Leukocyte chemotaxis	no
GO BP	regulation of sulfur metabolic process	13	0.3168	0.3532	lower	0.8842	0.9765	13	0.07692	Regulation of body fluid levels	no
GO BP	regulation of circadian sleep/wake cycle	10	0.2782	0.3532	lower	0.885	0.9765	10	0.3	Signaling by G protein-coupled receptors	no
GO BP	7-methylguanosine cap hypermethylation	10	0.1698	0.3532	lower	0.8856	0.9765	10	0	Signaling by G protein-coupled receptors	no
GO BP	regulation of stem cell differentiation	60	0.2931	0.3536	lower	0.8863	0.9765	60	0.05	Signaling by G protein-coupled receptors	no
GO BP	positive regulation of developmental growth	88	0.2579	0.3536	lower	0.8866	0.9765	88	0.125	Signaling by G protein-coupled receptors	no
GO BP	nervous system process	395	0.292	0.3545	lower	0.8867	0.9765	395	0.1823	Signaling by G protein-coupled receptors	no
GO BP	morphogenesis of an epithelium	186	0.3124	0.3538	lower	0.8877	0.9765	186	0.1129	Signaling by G protein-coupled receptors	no
GO BP	negative regulation of alpha-beta T cell differentiation	18	0.1297	0.3532	lower	0.8878	0.9765	18	0.1111	Signaling by G protein-coupled receptors	no
GO BP	positive regulation of adipose tissue development	12	0.2785	0.3532	lower	0.8882	0.9765	12	0.1667	Signaling by G protein-coupled receptors	no
GO BP	branching morphogenesis of an epithelial tube	48	0.2922	0.3532	lower	0.8882	0.9765	48	0.125	Signaling by G protein-coupled receptors	no
GO BP	regulation of bone remodeling	28	0.3211	0.3532	lower	0.8886	0.9765	28	0.1429	Regulation of body fluid levels	no
GO BP	negative regulation of organ growth	17	0.04015	0.3532	lower	0.8888	0.9765	17	0.1765	Signaling by G protein-coupled receptors	no
GO BP	regulation of protein transport	277	0.3241	0.354	lower	0.8904	0.9765	277	0.1191	Signaling by G protein-coupled receptors	no
GO BP	regulation of osteoclast differentiation	36	0.2962	0.3532	lower	0.8905	0.9765	36	0.1111	Signaling by G protein-coupled receptors	no
GO BP	regulation of immune response to tumor cell	21	0.0963	0.3532	lower	0.8909	0.9765	21	0.04762	Signaling by G protein-coupled receptors	no
GO BP	regulation of hepatocyte proliferation	10	0.02758	0.3532	lower	0.8935	0.9768	10	0.2	Regulation of body fluid levels	no
GO BP	negative regulation of response to cytokine stimulus	66	0.321	0.3532	lower	0.8937	0.9768	66	0.1061	Signaling by G protein-coupled receptors	no
GO BP	renal tubule morphogenesis	35	0.3308	0.3532	lower	0.8939	0.9768	35	0.1714	Imprinted genes	no
GO BP	endoderm development	34	0.3333	0.3532	lower	0.8943	0.9768	34	0.2647	Collagen formation	no
GO BP	negative regulation of non-canonical NF-kappaB signal transduction	19	0.2976	0.3532	lower	0.8951	0.9768	19	0.05263	Signaling by G protein-coupled receptors	no
GO BP	organophosphate catabolic process	143	0.3336	0.3532	lower	0.8951	0.9768	143	0.1119	Signaling by G protein-coupled receptors	no
GO BP	double-strand break repair via classical nonhomologous end joining	10	0.1068	0.3532	lower	0.8964	0.9768	10	0	Signaling by G protein-coupled receptors	no
GO BP	adherens junction organization	37	0.321	0.3532	lower	0.8971	0.9768	37	0.1081	Collagen formation	no
GO BP	symbiont entry into host	54	0.3362	0.3532	lower	0.8976	0.9768	54	0.1481	Regulation of body fluid levels	no
GO BP	symbiont entry into host cell	54	0.3362	0.3532	lower	0.8976	0.9768	54	0.1481	Regulation of body fluid levels	no
GO BP	myeloid cell differentiation	152	0.3258	0.3536	lower	0.8986	0.9768	152	0.1184	Signaling by G protein-coupled receptors	no
GO BP	hyaluronan catabolic process	12	0.3487	0.3532	lower	0.8988	0.9768	12	0.08333	Regulation of body fluid levels	no
GO BP	morphogenesis of a branching structure	53	0.2535	0.3534	lower	0.8988	0.9768	53	0.1132	Signaling by G protein-coupled receptors	no
GO BP	[2Fe-2S] cluster assembly	10	0.07101	0.3532	lower	0.8992	0.9768	10	0	Signaling by G protein-coupled receptors	no
GO BP	regulation of viral entry into host cell	14	0.1855	0.3532	lower	0.8998	0.9768	14	0.1429	Leukocyte chemotaxis	no
GO BP	entrainment of circadian clock by photoperiod	18	0.214	0.3532	lower	0.9003	0.9768	18	0.05556	Signaling by G protein-coupled receptors	no
GO BP	positive regulation of Ras protein signal transduction	17	0.255	0.3534	lower	0.9004	0.9768	17	0.2941	Signaling by G protein-coupled receptors	no
GO BP	non-lytic viral release	14	0.2938	0.3532	lower	0.9004	0.9768	14	0.07143	Imprinted genes	no
GO BP	regulation of signaling receptor activity	23	0.2402	0.3532	lower	0.9008	0.9769	23	0.04348	Signaling by G protein-coupled receptors	no
GO BP	endothelial cell differentiation	56	0.2286	0.3536	lower	0.9011	0.9771	56	0.1607	Signaling by G protein-coupled receptors	no
Reactome	Reactome Matriglycan biosynthesis on dag1	11	0.3083	0.3532	lower	0.9233	0.9783	11	0.09091	Collagen formation	no
Reactome	Reactome Mechanical load activates signaling by piezo1 and integrins in osteocytes	16	0.2706	0.3536	lower	0.9244	0.9783	16	0.1875	Signaling by G protein-coupled receptors	no
Reactome	Reactome Downregulation of tgf beta receptor signaling	26	0.1603	0.3532	lower	0.9299	0.9783	26	0.07692	Collagen formation	no
Reactome	Reactome Tnfr1 induced proapoptotic signaling	22	0.3024	0.3536	lower	0.93	0.9783	22	0	Signaling by G protein-coupled receptors	no
Reactome	Reactome Repression of wnt target genes	14	0.2138	0.3532	lower	0.9315	0.9783	14	0.07143	Imprinted genes	no
GO BP	peroxisome organization	32	0.2995	0.3532	lower	0.9035	0.9787	32	0.03125	Imprinted genes	no
GO BP	behavior	206	0.2933	0.3536	lower	0.9049	0.9791	206	0.1796	Signaling by G protein-coupled receptors	no
GO BP	fructose metabolic process	12	0.3183	0.3536	lower	0.905	0.9791	12	0	Signaling by G protein-coupled receptors	no
GO BP	renal tubule development	51	0.3308	0.3532	lower	0.9068	0.9802	51	0.1176	Imprinted genes	no
GO BP	positive regulation of glycogen biosynthetic process	13	0.05074	0.3534	lower	0.9071	0.9803	13	0.3077	Signaling by G protein-coupled receptors	no
GO BP	negative regulation of cytokine-mediated signaling pathway	62	0.3024	0.3532	lower	0.9079	0.9803	62	0.09677	Signaling by G protein-coupled receptors	no
GO BP	positive regulation of cartilage development	21	0.1913	0.3532	lower	0.908	0.9803	21	0.1429	Signaling by G protein-coupled receptors	no
GO BP	mRNA cis splicing, via spliceosome	26	0.3404	0.3532	lower	0.9086	0.9804	26	0	Signaling by G protein-coupled receptors	no
GO BP	cerebellar cortex morphogenesis	14	0.3099	0.3532	lower	0.9088	0.9804	14	0.07143	Muscle cell development	no
GO BP	negative regulation of ubiquitin-dependent protein catabolic process	52	0.276	0.3532	lower	0.909	0.9804	52	0.01923	Signaling by G protein-coupled receptors	no
GO BP	embryonic camera-type eye morphogenesis	10	0.008691	0.3532	lower	0.9092	0.9804	10	0.1	Signaling by G protein-coupled receptors	no
Reactome	Reactome G1 s specific transcription	19	0.2371	0.3532	lower	0.9351	0.9806	19	0	Signaling by G protein-coupled receptors	no
GO BP	protein targeting	151	0.2847	0.3538	lower	0.9099	0.9807	151	0.0596	Signaling by G protein-coupled receptors	no
GO BP	protein localization to postsynapse	21	0.2347	0.3532	lower	0.91	0.9807	21	0.04762	Regulation of body fluid levels	no
GO BP	regulation of cellular senescence	33	0.2643	0.3537	lower	0.9103	0.9807	33	0.06061	Signaling by G protein-coupled receptors	no
GO BP	regulation of potassium ion transmembrane transport	41	0.1462	0.3534	lower	0.9103	0.9807	41	0.1951	Signaling by G protein-coupled receptors	no
GO BP	regulation of generation of precursor metabolites and energy	101	0.2811	0.3538	lower	0.9109	0.9807	101	0.09901	Signaling by G protein-coupled receptors	no
GO BP	leukocyte chemotaxis	61	0.3425	0.3532	lower	0.9121	0.9812	61	1	Leukocyte chemotaxis	no
GO BP	RNA export from nucleus	74	0.3256	0.3532	lower	0.9121	0.9812	74	0	Signaling by G protein-coupled receptors	no
GO BP	eye photoreceptor cell development	14	0.1021	0.3532	lower	0.9145	0.9829	14	0.1429	Signaling by G protein-coupled receptors	no
GO BP	sulfur compound biosynthetic process	89	0.3197	0.3532	lower	0.9162	0.9837	89	0.01124	Signaling by G protein-coupled receptors	no
GO BP	synaptic signaling	229	0.3297	0.3532	lower	0.9163	0.9837	229	0.2052	Signaling by G protein-coupled receptors	no
GO BP	negative regulation of gliogenesis	19	0.2314	0.3534	lower	0.9163	0.9837	19	0.05263	Muscle cell development	no
GO BP	receptor localization to synapse	31	0.2007	0.3534	lower	0.9177	0.984	31	0.03226	Regulation of body fluid levels	no
GO BP	regulation of mitotic cytokinesis	18	0.2591	0.3536	lower	0.9185	0.984	18	0.1111	Signaling by G protein-coupled receptors	no
GO BP	endocardial cushion morphogenesis	26	0.1755	0.3532	lower	0.919	0.984	26	0.1154	Muscle cell development	no
GO BP	kinetochore organization	18	0.2799	0.3536	lower	0.9193	0.984	18	0	Signaling by G protein-coupled receptors	no
GO BP	hormone-mediated signaling pathway	95	0.3241	0.3532	lower	0.9196	0.984	95	0.1474	Signaling by G protein-coupled receptors	no
GO BP	carbohydrate transmembrane transport	29	0.3477	0.3534	lower	0.9203	0.984	29	0.1034	Regulation of body fluid levels	no
GO BP	lipid oxidation	65	0.3197	0.3534	lower	0.9204	0.984	65	0.01538	Regulation of body fluid levels	no
GO BP	regulated exocytosis	71	0.3244	0.3532	lower	0.9209	0.984	71	0.08451	Signaling by G protein-coupled receptors	no
GO BP	regulation of vasculogenesis	17	0.03416	0.3532	lower	0.9209	0.984	17	0.1765	Signaling by G protein-coupled receptors	no
GO BP	positive regulation of vascular endothelial growth factor signaling pathway	11	0.3316	0.3532	lower	0.9209	0.984	11	0.3636	Signaling by G protein-coupled receptors	no
GO BP	negative regulation of axon extension	12	0.2541	0.3532	lower	0.921	0.984	12	0	Signaling by G protein-coupled receptors	no
GO BP	circadian behavior	16	0.1693	0.3532	lower	0.921	0.984	16	0.125	Signaling by G protein-coupled receptors	no
GO BP	response to oxygen radical	11	0.1565	0.3532	lower	0.9213	0.984	11	0.09091	Regulation of body fluid levels	no
GO BP	positive regulation of glucose metabolic process	31	0.124	0.3537	lower	0.9224	0.984	31	0.1935	Signaling by G protein-coupled receptors	no
GO BP	import across plasma membrane	110	0.2706	0.3538	lower	0.9226	0.984	110	0.05455	Regulation of body fluid levels	no
GO BP	response to increased oxygen levels	15	0.1629	0.3534	lower	0.923	0.9841	15	0.1333	Collagen formation	no
GO BP	mitotic cytokinetic process	27	0.3244	0.3532	lower	0.9233	0.9841	27	0.07407	Signaling by G protein-coupled receptors	no
GO BP	regulation of androgen receptor signaling pathway	28	0.2286	0.3532	lower	0.9236	0.9841	28	0.03571	Regulation of body fluid levels	no
GO BP	G protein-coupled glutamate receptor signaling pathway	10	0.1443	0.3532	lower	0.9238	0.9841	10	1	Signaling by G protein-coupled receptors	no
GO BP	peptide biosynthetic process	12	0.2076	0.3532	lower	0.9259	0.9849	12	0.08333	Signaling by G protein-coupled receptors	no
GO BP	post-transcriptional regulation of gene expression	426	0.3353	0.3536	lower	0.9261	0.9849	426	0.03286	Signaling by G protein-coupled receptors	no
GO BP	positive regulation of protein localization to plasma membrane	55	0.292	0.3532	lower	0.927	0.9849	55	0.2364	Signaling by G protein-coupled receptors	no
GO BP	negative regulation of adenylate cyclase-activating G protein-coupled receptor signaling pathway	10	0.3459	0.3532	lower	0.9281	0.9849	10	0.6	Signaling by G protein-coupled receptors	no
GO BP	positive regulation of glycogen metabolic process	15	0.05074	0.3534	lower	0.9282	0.9849	15	0.2667	Signaling by G protein-coupled receptors	no
GO BP	excretion	12	0.1933	0.3532	lower	0.9283	0.9849	12	0.25	Signaling by G protein-coupled receptors	no
GO BP	carbohydrate phosphorylation	11	0.3134	0.3532	lower	0.9285	0.9849	11	0	Signaling by G protein-coupled receptors	no
GO BP	spermatid nucleus differentiation	10	0.2663	0.3532	lower	0.9285	0.9849	10	0	Signaling by G protein-coupled receptors	no
GO BP	G protein-coupled acetylcholine receptor signaling pathway	12	0.2513	0.3532	lower	0.9305	0.9849	12	1	Signaling by G protein-coupled receptors	no
GO BP	regulation of cytokine production involved in immune response	56	0.2538	0.3532	lower	0.9312	0.9849	56	0.07143	Signaling by G protein-coupled receptors	no
GO BP	GMP metabolic process	25	0.2324	0.3534	lower	0.9322	0.9849	25	0.04	Cyclic nucleotide metabolic process	no
GO BP	positive regulation of small GTPase mediated signal transduction	67	0.3246	0.3532	lower	0.9323	0.9849	67	0.3731	Signaling by G protein-coupled receptors	no
GO BP	cellular response to fluid shear stress	39	0.3348	0.3532	lower	0.9331	0.9849	39	0.4872	Signaling by G protein-coupled receptors	no
GO BP	lipoprotein transport	12	0.2153	0.3532	lower	0.9335	0.9849	12	0.08333	Signaling by G protein-coupled receptors	no
GO BP	regulation of transcription by RNA polymerase II	1862	0.3111	0.358	lower	0.9335	0.9849	1862	0.02954	Signaling by G protein-coupled receptors	yes
GO BP	biological process involved in interaction with host	84	0.3089	0.3538	lower	0.9337	0.9849	84	0.1071	Regulation of body fluid levels	no
GO BP	regulation of lipid storage	32	0.1152	0.3532	lower	0.9339	0.9849	32	0.125	Regulation of body fluid levels	no
GO BP	regulation of execution phase of apoptosis	19	0.0214	0.3532	lower	0.9339	0.9849	19	0.05263	Signaling by G protein-coupled receptors	no
GO BP	lipid storage	27	0.2059	0.3534	lower	0.934	0.9849	27	0.07407	Regulation of body fluid levels	no
GO BP	vesicle organization	292	0.3141	0.3538	lower	0.934	0.9849	292	0.02055	Regulation of body fluid levels	no
GO BP	positive regulation of regulatory T cell differentiation	14	0.3445	0.3532	lower	0.9341	0.9849	14	0.07143	Collagen formation	no
GO BP	DNA methylation-dependent constitutive heterochromatin formation	20	0.2219	0.3538	lower	0.9353	0.9849	20	0.05	Imprinted genes	no
GO BP	glycosaminoglycan metabolic process	40	0.1856	0.3536	lower	0.9353	0.9849	40	0.075	Collagen formation	no
GO BP	neuromuscular junction development	29	0.2328	0.3534	lower	0.9364	0.9849	29	0.06897	Signaling by G protein-coupled receptors	no
GO BP	protein localization to chromosome, telomeric region	11	0.116	0.3532	lower	0.9367	0.9849	11	0.09091	Imprinted genes	no
GO BP	response to cocaine	21	0.2069	0.3532	lower	0.9374	0.9849	21	0.2381	Signaling by G protein-coupled receptors	no
GO BP	chromosome condensation	19	0.3172	0.3532	lower	0.9376	0.9849	19	0.05263	Signaling by G protein-coupled receptors	no
GO BP	positive regulation of gluconeogenesis	14	0.1674	0.3532	lower	0.9382	0.9849	14	0.1429	Signaling by G protein-coupled receptors	no
GO BP	miRNA processing	35	0.2694	0.3534	lower	0.9382	0.9849	35	0.02857	Imprinted genes	no
GO BP	synaptic vesicle membrane organization	12	0.2392	0.3532	lower	0.9388	0.9849	12	0	Signaling by G protein-coupled receptors	no
GO BP	epiboly involved in wound healing	21	0.3316	0.3532	lower	0.9388	0.9849	21	0.2857	Signaling by G protein-coupled receptors	no
GO BP	wound healing, spreading of cells	21	0.3316	0.3532	lower	0.9388	0.9849	21	0.2857	Signaling by G protein-coupled receptors	no
GO BP	myeloid cell development	25	0.1369	0.3532	lower	0.9389	0.9849	25	0.16	Regulation of body fluid levels	no
GO BP	tripeptide transport	10	0.007226	0.3532	lower	0.939	0.9849	10	0	Signaling by G protein-coupled receptors	no
GO BP	positive regulation of toll-like receptor 4 signaling pathway	13	0.2034	0.3537	lower	0.9396	0.9849	13	0.2308	Regulation of body fluid levels	no
GO BP	muscle cell proliferation	12	0.274	0.3532	lower	0.9396	0.9849	12	0.1667	Signaling by G protein-coupled receptors	no
GO BP	negative regulation of DNA metabolic process	102	0.3527	0.3532	lower	0.9417	0.9858	102	0.01961	Signaling by G protein-coupled receptors	no
GO BP	positive regulation of G protein-coupled receptor signaling pathway	21	0.292	0.3532	lower	0.9421	0.986	21	0.5238	Signaling by G protein-coupled receptors	no
GO BP	regulation of dendritic spine maintenance	10	0.2551	0.3532	lower	0.9431	0.9863	10	0.4	Signaling by G protein-coupled receptors	no
GO BP	fatty-acyl-CoA metabolic process	39	0.2806	0.3534	lower	0.9432	0.9863	39	0	Signaling by G protein-coupled receptors	no
GO BP	protein localization to plasma membrane	149	0.3092	0.3537	lower	0.9435	0.9863	149	0.08725	Signaling by G protein-coupled receptors	no
GO BP	negative regulation of cell development	147	0.2387	0.354	lower	0.9436	0.9863	147	0.08163	Signaling by G protein-coupled receptors	no
Reactome	Reactome Activation of the pre replicative complex	26	0.3148	0.3532	lower	0.9467	0.9865	26	0	Signaling by G protein-coupled receptors	no
Reactome	Reactome Developmental lineage of mammary gland myoepithelial cells	16	0.3305	0.3532	lower	0.947	0.9865	16	0.1875	Collagen formation	no
Reactome	Reactome Hdr through homologous recombination hrr	56	0.3217	0.3532	lower	0.9471	0.9865	56	0	Signaling by G protein-coupled receptors	no
Reactome	Reactome Metabolism of porphyrins	22	0.3468	0.3532	lower	0.9483	0.9865	22	0	Signaling by G protein-coupled receptors	no
Reactome	Reactome Downregulation of erbb2 signaling	26	0.2679	0.3536	lower	0.9503	0.9868	26	0.1923	Signaling by G protein-coupled receptors	no
Reactome	Reactome Potassium channels	53	0.2863	0.3532	lower	0.9508	0.9868	53	0.283	Signaling by G protein-coupled receptors	no
GO BP	regulation of macrophage derived foam cell differentiation	21	0.3176	0.3532	lower	0.9444	0.987	21	0.2857	Signaling by G protein-coupled receptors	no
Reactome	Reactome Signaling by scf kit	37	0.313	0.3532	lower	0.953	0.9874	37	0.4865	Signaling by G protein-coupled receptors	no
Reactome	Reactome Mitochondrial trna aminoacylation	16	0.245	0.3532	lower	0.9543	0.9874	16	0	Signaling by G protein-coupled receptors	no
Reactome	Reactome Hiv transcription initiation	44	0.2962	0.3532	lower	0.9545	0.9874	44	0	Signaling by G protein-coupled receptors	no
GO BP	lymphocyte proliferation	21	0.2851	0.3532	lower	0.9467	0.9881	21	0.1429	Signaling by G protein-coupled receptors	no
Hallmark	Hallmark Xenobiotic metabolism	158	0.3141	0.3538	lower	0.8696	0.9882	158	0.06962	Regulation of body fluid levels	no
GO BP	regulation of mRNA metabolic process	290	0.3512	0.3532	lower	0.947	0.9883	290	0.02414	Signaling by G protein-coupled receptors	no
GO BP	ovulation cycle	34	0.3509	0.3532	lower	0.9473	0.9883	34	0.1471	Regulation of body fluid levels	no
GO BP	negative regulation of DNA-templated transcription	996	0.3093	0.3563	lower	0.9477	0.9883	996	0.0251	Signaling by G protein-coupled receptors	no
GO BP	stem cell development	44	0.2536	0.3536	lower	0.9484	0.9886	44	0.1364	Signaling by G protein-coupled receptors	no
GO BP	negative regulation of cytokine production involved in inflammatory response	20	0.3171	0.3532	lower	0.9485	0.9886	20	0.15	Signaling by G protein-coupled receptors	no
GO BP	nuclear-transcribed mRNA catabolic process	105	0.2995	0.3537	lower	0.9494	0.9886	105	0.009524	Imprinted genes	no
GO BP	photoreceptor cell differentiation	27	0.2035	0.3532	lower	0.9496	0.9886	27	0.07407	Signaling by G protein-coupled receptors	no
Reactome	Reactome Map3k8 tpl2 dependent mapk1 3 activation	16	0.3151	0.3532	lower	0.9605	0.9889	16	0	Signaling by G protein-coupled receptors	no
Reactome	Reactome Signaling by type 1 insulin like growth factor 1 receptor igf1r	38	0.1824	0.3532	lower	0.9608	0.9889	38	0.3684	Signaling by G protein-coupled receptors	no
Reactome	Reactome Epigenetic regulation of gene expression	235	0.3079	0.354	lower	0.9619	0.9889	235	0.02128	Regulation of body fluid levels	no
GO BP	positive regulation of ion transmembrane transporter activity	21	0.2605	0.3532	lower	0.951	0.9892	21	0.1429	Signaling by G protein-coupled receptors	no
GO BP	positive regulation of cell population proliferation	523	0.3196	0.3543	lower	0.9516	0.9892	523	0.1453	Signaling by G protein-coupled receptors	no
GO BP	regulation of endosome size	10	0.3403	0.3532	lower	0.9517	0.9892	10	0	Signaling by G protein-coupled receptors	no
GO BP	lytic vacuole organization	67	0.2633	0.3537	lower	0.9518	0.9892	67	0.02985	Leukocyte chemotaxis	no
GO BP	lysosome organization	67	0.2633	0.3537	lower	0.9518	0.9892	67	0.02985	Leukocyte chemotaxis	no
Reactome	Reactome Slc mediated transmembrane transport	167	0.3062	0.3543	lower	0.9639	0.9898	167	0.02395	Regulation of body fluid levels	no
GO BP	response to tumor cell	12	0.272	0.3532	lower	0.9533	0.9899	12	0.08333	Signaling by G protein-coupled receptors	no
GO BP	vascular transport	68	0.1621	0.3536	lower	0.9534	0.9899	68	0.04412	Signaling by G protein-coupled receptors	no
GO BP	transport across blood-brain barrier	68	0.1621	0.3536	lower	0.9534	0.9899	68	0.04412	Signaling by G protein-coupled receptors	no
GO BP	regulation of neuron migration	34	0.2784	0.3536	lower	0.9537	0.9899	34	0.2353	Signaling by G protein-coupled receptors	no
GO BP	fructose 6-phosphate metabolic process	11	0.05131	0.3534	lower	0.9539	0.9899	11	0.09091	Regulation of body fluid levels	no
Reactome	Reactome Differentiation of keratinocytes in interfollicular epidermis in mammalian skin	16	0.1957	0.3532	lower	0.9696	0.9915	16	0.125	Collagen formation	no
Reactome	Reactome Regulation of tp53 activity	138	0.3261	0.3532	lower	0.9711	0.9915	138	0.06522	Signaling by G protein-coupled receptors	no
Reactome	Reactome Runx1 regulates genes involved in megakaryocyte differentiation and platelet function	32	0.303	0.3532	lower	0.9712	0.9915	32	0.0625	Regulation of body fluid levels	no
Hallmark	Hallmark Myogenesis	146	0.3117	0.3536	lower	0.9155	0.9923	146	0.06849	Signaling by G protein-coupled receptors	no
Hallmark	Hallmark E2f targets	151	0.3174	0.3537	lower	0.9923	0.9923	151	0.01987	Imprinted genes	no
GO BP	SRP-dependent cotranslational protein targeting to membrane	17	0.3124	0.3532	lower	0.9567	0.9924	17	0.05882	Leukocyte chemotaxis	no
GO BP	negative regulation of DNA biosynthetic process	27	0.2149	0.3532	lower	0.9571	0.9925	27	0.03704	Imprinted genes	no
GO BP	positive regulation of protein targeting to membrane	18	0.3093	0.3532	lower	0.9572	0.9925	18	0.2778	Signaling by G protein-coupled receptors	no
GO BP	negative regulation of gene expression, epigenetic	150	0.265	0.3543	lower	0.9575	0.9926	150	0.03333	Imprinted genes	no
Reactome	Reactome Nuclear signaling by erbb4	26	0.1565	0.3536	lower	0.9738	0.9929	26	0.2308	Signaling by G protein-coupled receptors	no
Reactome	Reactome Processing of intronless pre mrnas	19	0.1388	0.3534	lower	0.9752	0.9929	19	0	Signaling by G protein-coupled receptors	no
Reactome	Reactome G protein activation	16	0.1043	0.3532	lower	0.9755	0.9929	16	1	Signaling by G protein-coupled receptors	no
GO BP	mesonephric tubule morphogenesis	26	0.1412	0.3532	lower	0.9583	0.9929	26	0.2308	Imprinted genes	no
GO BP	regulation of protein folding	12	0.3095	0.3532	lower	0.9584	0.9929	12	0	Signaling by G protein-coupled receptors	no
GO BP	regulatory ncRNA processing	43	0.2904	0.3537	lower	0.9609	0.9932	43	0.02326	Imprinted genes	no
GO BP	response to hypoxia	193	0.3247	0.3532	lower	0.9611	0.9932	193	0.07254	Regulation of body fluid levels	no
GO BP	amine metabolic process	49	0.2534	0.3532	lower	0.9613	0.9932	49	0.06122	Signaling by G protein-coupled receptors	no
GO BP	UDP-N-acetylglucosamine metabolic process	11	0.06184	0.3534	lower	0.9614	0.9932	11	0	Signaling by G protein-coupled receptors	no
GO BP	animal organ maturation	13	0.3077	0.3532	lower	0.9622	0.9932	13	0.1538	Signaling by G protein-coupled receptors	no
GO BP	establishment of mitochondrion localization	27	0.3263	0.3532	lower	0.9627	0.9932	27	0	Signaling by G protein-coupled receptors	no
GO BP	lipopolysaccharide-mediated signaling pathway	26	0.3491	0.3532	lower	0.9628	0.9932	26	0.1538	Signaling by G protein-coupled receptors	no
GO BP	negative regulation of RNA biosynthetic process	1001	0.3079	0.3563	lower	0.9629	0.9932	1001	0.02498	Signaling by G protein-coupled receptors	yes
GO BP	negative regulation of DNA repair	32	0.2634	0.3532	lower	0.963	0.9932	32	0.03125	Signaling by G protein-coupled receptors	no
GO BP	dendritic spine morphogenesis	14	0.1557	0.3532	lower	0.9632	0.9932	14	0.07143	Signaling by G protein-coupled receptors	no
GO BP	negative regulation of developmental process	531	0.3241	0.3537	lower	0.9633	0.9932	531	0.08663	Signaling by G protein-coupled receptors	no
GO BP	regulation of type I interferon-mediated signaling pathway	34	0.3408	0.3532	lower	0.9635	0.9932	34	0.05882	Signaling by G protein-coupled receptors	no
GO BP	regulation of cell-cell adhesion	303	0.3455	0.3532	lower	0.9635	0.9932	303	0.1287	Signaling by G protein-coupled receptors	no
GO BP	sulfur compound transport	51	0.2762	0.3537	lower	0.9637	0.9932	51	0.01961	Signaling by G protein-coupled receptors	no
GO BP	myoblast differentiation	22	0.0971	0.3532	lower	0.9645	0.9932	22	0.1364	Muscle cell development	no
GO BP	positive regulation of substrate adhesion-dependent cell spreading	32	0.3223	0.3532	lower	0.9647	0.9932	32	0.1875	Signaling by G protein-coupled receptors	no
GO BP	negative regulation of extrinsic apoptotic signaling pathway in absence of ligand	21	0.3348	0.3532	lower	0.9661	0.9935	21	0.1429	Signaling by G protein-coupled receptors	no
GO BP	negative regulation of signal transduction in absence of ligand	21	0.3348	0.3532	lower	0.9661	0.9935	21	0.1429	Signaling by G protein-coupled receptors	no
GO BP	phagocytosis	88	0.3111	0.3532	lower	0.9662	0.9935	88	0.1932	Signaling by G protein-coupled receptors	no
GO BP	morphogenesis of a branching epithelium	49	0.2535	0.3534	lower	0.9665	0.9935	49	0.1224	Signaling by G protein-coupled receptors	no
GO BP	positive regulation of ERBB signaling pathway	29	0.2967	0.3537	lower	0.9666	0.9935	29	0.1724	Signaling by G protein-coupled receptors	no
GO BP	response to decreased oxygen levels	200	0.3399	0.3532	lower	0.9668	0.9935	200	0.07	Regulation of body fluid levels	no
GO BP	regulation of protein localization to cell periphery	129	0.3244	0.3532	lower	0.9685	0.9937	129	0.1938	Signaling by G protein-coupled receptors	no
GO BP	positive regulation of monoatomic ion transmembrane transport	64	0.2763	0.3536	lower	0.97	0.9937	64	0.25	Signaling by G protein-coupled receptors	no
GO BP	base conversion or substitution editing	11	0.1004	0.3532	lower	0.9701	0.9937	11	0	Signaling by G protein-coupled receptors	no
GO BP	positive regulation of vasculogenesis	11	0.003946	0.3532	lower	0.9703	0.9937	11	0.2727	Signaling by G protein-coupled receptors	no
GO BP	positive regulation of multicellular organismal process	1041	0.3316	0.3538	lower	0.9711	0.9937	1041	0.1278	Signaling by G protein-coupled receptors	yes
GO BP	negative regulation of T cell receptor signaling pathway	22	0.3449	0.3532	lower	0.9711	0.9937	22	0.1364	Signaling by G protein-coupled receptors	no
GO BP	regulation of cholesterol storage	14	0.2628	0.3532	lower	0.9713	0.9937	14	0.2143	Regulation of body fluid levels	no
GO BP	amyloid-beta clearance	20	0.2801	0.3532	lower	0.9714	0.9937	20	0.15	Signaling by G protein-coupled receptors	no
GO BP	neuronal stem cell population maintenance	10	0.3343	0.3532	lower	0.9715	0.9937	10	0.1	Muscle cell development	no
GO BP	fatty acid homeostasis	12	0.188	0.3532	lower	0.9715	0.9937	12	0.1667	Signaling by G protein-coupled receptors	no
GO BP	negative regulation of chromosome separation	22	0.2561	0.3536	lower	0.9721	0.9937	22	0.04545	Collagen formation	no
GO BP	negative regulation of metaphase/anaphase transition of cell cycle	22	0.2561	0.3536	lower	0.9721	0.9937	22	0.04545	Collagen formation	no
GO BP	positive regulation of cholesterol metabolic process	18	0.2069	0.3532	lower	0.9723	0.9937	18	0.3333	Signaling by G protein-coupled receptors	no
Reactome	Reactome Late endosomal microautophagy	32	0.2244	0.3532	lower	0.9812	0.9944	32	0.0625	Regulation of body fluid levels	no
Reactome	Reactome Notch2 activation and transmission of signal to the nucleus	21	0.3139	0.3532	lower	0.9836	0.9944	21	0.04762	Leukocyte chemotaxis	no
Reactome	Reactome Mitochondrial fatty acid beta oxidation of saturated fatty acids	10	0.2993	0.3532	lower	0.9841	0.9944	10	0	Signaling by G protein-coupled receptors	no
Reactome	Reactome Miscellaneous transport and binding events	22	0.2848	0.3532	lower	0.9845	0.9944	22	0	Signaling by G protein-coupled receptors	no
GO BP	regulation of cardiac muscle cell action potential	23	0.1292	0.3534	lower	0.9738	0.9947	23	0.1304	Signaling by G protein-coupled receptors	no
GO BP	regulation of ketone biosynthetic process	17	0.173	0.3532	lower	0.974	0.9947	17	0.2353	Signaling by G protein-coupled receptors	no
GO BP	regulation of glycogen biosynthetic process	21	0.05074	0.3534	lower	0.9743	0.9947	21	0.1905	Signaling by G protein-coupled receptors	no
GO BP	regulation of glucan biosynthetic process	21	0.05074	0.3534	lower	0.9743	0.9947	21	0.1905	Signaling by G protein-coupled receptors	no
GO BP	DNA deamination	10	0.2939	0.3532	lower	0.9758	0.9951	10	0	Signaling by G protein-coupled receptors	no
GO BP	negative regulation of defense response	181	0.3425	0.3532	lower	0.9763	0.9951	181	0.105	Signaling by G protein-coupled receptors	no
GO BP	maturation of 5.8S rRNA from tricistronic rRNA transcript (SSU-rRNA, 5.8S rRNA, LSU-rRNA)	30	0.3259	0.3532	lower	0.9768	0.9951	30	0	Signaling by G protein-coupled receptors	no
GO BP	ESCRT III complex disassembly	10	0.2938	0.3532	lower	0.9773	0.9951	10	0.1	Imprinted genes	no
GO BP	ESCRT complex disassembly	10	0.2938	0.3532	lower	0.9773	0.9951	10	0.1	Imprinted genes	no
GO BP	positive regulation of cation transmembrane transport	61	0.3425	0.3532	lower	0.9774	0.9951	61	0.2459	Signaling by G protein-coupled receptors	no
GO BP	tetrapyrrole catabolic process	11	0.1964	0.3532	lower	0.9774	0.9951	11	0	Signaling by G protein-coupled receptors	no
GO BP	porphyrin-containing compound catabolic process	11	0.1964	0.3532	lower	0.9774	0.9951	11	0	Signaling by G protein-coupled receptors	no
GO BP	regulation of mRNA 3'-end processing	13	0.3295	0.3532	lower	0.9779	0.9951	13	0.07692	Signaling by G protein-coupled receptors	no
GO BP	regulation of blood vessel endothelial cell migration	82	0.3182	0.3536	lower	0.9782	0.9951	82	0.1951	Signaling by G protein-coupled receptors	no
GO BP	nuclear histone mRNA catabolic process	11	-0.04539	0.3532	lower	0.9785	0.9951	11	0	Signaling by G protein-coupled receptors	no
GO BP	positive regulation of release of sequestered calcium ion into cytosol	14	0.3173	0.3532	lower	0.9788	0.9952	14	0.4286	Signaling by G protein-coupled receptors	no
GO BP	response to magnesium ion	13	0.2048	0.3534	lower	0.9793	0.9952	13	0.07692	Regulation of body fluid levels	no
GO BP	regulation of TORC2 signaling	11	0.01842	0.3532	lower	0.9794	0.9952	11	0.1818	Signaling by G protein-coupled receptors	no
GO BP	purine nucleoside metabolic process	24	0.3053	0.3532	lower	0.9797	0.9952	24	0.04167	Signaling by G protein-coupled receptors	no
GO BP	epiboly	22	0.3129	0.3532	lower	0.9798	0.9952	22	0.2727	Signaling by G protein-coupled receptors	no
GO BP	regulation of cell adhesion mediated by integrin	39	0.2557	0.3532	lower	0.98	0.9952	39	0.1795	Signaling by G protein-coupled receptors	no
KEGG	KEGG ARRHYTHMOGENIC RIGHT VENTRICULAR CARDIOMYOPATHY ARVC	55	0.3316	0.3532	lower	0.9956	0.9956	55	0.07273	Regulation of body fluid levels	no
Reactome	Reactome Gastrin creb signalling pathway via pkc and mapk	15	0.3348	0.3532	lower	0.9891	0.9958	15	1	Signaling by G protein-coupled receptors	no
Reactome	Reactome Signaling by notch3	41	0.2284	0.3534	lower	0.9901	0.9958	41	0.04878	Muscle cell development	no
Reactome	Reactome Respiratory syncytial virus rsv genome replication transcription and translation	17	0.2388	0.3532	lower	0.9906	0.9958	17	0.05882	Signaling by G protein-coupled receptors	no
GO BP	regulation of establishment of cell polarity	19	0.3492	0.3532	lower	0.9817	0.9963	19	0.2632	Signaling by G protein-coupled receptors	no
GO BP	negative regulation of type I interferon-mediated signaling pathway	17	0.2694	0.3532	lower	0.9829	0.9968	17	0	Signaling by G protein-coupled receptors	no
GO BP	activation of GTPase activity	20	0.3077	0.3532	lower	0.9848	0.997	20	0.2	Signaling by G protein-coupled receptors	no
GO BP	regulation of astrocyte differentiation	12	0.0357	0.3536	lower	0.9849	0.997	12	0.08333	Regulation of body fluid levels	no
GO BP	myelin assembly	14	0.177	0.3532	lower	0.985	0.997	14	0.07143	Regulation of body fluid levels	no
GO BP	response to potassium ion	12	0.3078	0.3536	lower	0.9858	0.9971	12	0.1667	Signaling by G protein-coupled receptors	no
GO BP	negative regulation of extrinsic apoptotic signaling pathway	64	0.3263	0.3532	lower	0.9859	0.9971	64	0.09375	Signaling by G protein-coupled receptors	no
GO BP	positive regulation of transporter activity	23	0.2605	0.3532	lower	0.9878	0.9971	23	0.1739	Signaling by G protein-coupled receptors	no
GO BP	positive regulation of mitochondrial translation	13	0.2069	0.3532	lower	0.9883	0.9971	13	0	Signaling by G protein-coupled receptors	no
GO BP	negative regulation of RNA metabolic process	1103	0.3232	0.3562	lower	0.9883	0.9971	1103	0.02267	Signaling by G protein-coupled receptors	yes
GO BP	mRNA catabolic process	127	0.3097	0.3534	lower	0.9885	0.9971	127	0.007874	Imprinted genes	no
GO BP	mitochondrial respiratory chain complex III assembly	11	0.1906	0.3532	lower	0.9888	0.9971	11	0	Signaling by G protein-coupled receptors	no
GO BP	respiratory chain complex III assembly	11	0.1906	0.3532	lower	0.9888	0.9971	11	0	Signaling by G protein-coupled receptors	no
GO BP	receptor clustering	31	0.2589	0.3532	lower	0.9895	0.9971	31	0.09677	Signaling by G protein-coupled receptors	no
GO BP	homeostasis of number of cells	118	0.3501	0.3532	lower	0.9905	0.9971	118	0.1102	Signaling by G protein-coupled receptors	no
GO BP	glycosyl compound biosynthetic process	18	0.3481	0.3532	lower	0.9908	0.9971	18	0.05556	Regulation of body fluid levels	no
GO BP	regulation of insulin-like growth factor receptor signaling pathway	12	0.3304	0.3532	lower	0.9927	0.9973	12	0.08333	Muscle cell development	no
GO BP	protein activation cascade	13	0.2095	0.3532	lower	0.9931	0.9973	13	0.9231	Regulation of body fluid levels	no
GO BP	branching involved in ureteric bud morphogenesis	20	0.1412	0.3532	lower	0.9942	0.998	20	0.2	Imprinted genes	no
GO BP	RNA stabilization	67	0.3366	0.3532	lower	0.9948	0.998	67	0.02985	Regulation of body fluid levels	no
Reactome	Reactome Signaling by egfr	46	0.2983	0.3536	lower	0.996	0.998	46	0.2826	Signaling by G protein-coupled receptors	no
GO BP	regulation of polysaccharide biosynthetic process	28	0.09247	0.3532	lower	0.9963	0.999	28	0.1429	Signaling by G protein-coupled receptors	no
GO BP	programmed necrotic cell death	15	0.351	0.3532	lower	0.9976	0.9991	15	0.06667	Regulation of body fluid levels	no
GO BP	secretion by cell	227	0.2919	0.3545	lower	0.9981	0.9991	227	0.09251	Signaling by G protein-coupled receptors	no
GO BP	protein heterotetramerization	12	0.2903	0.3532	lower	0.9983	0.9991	12	0	Signaling by G protein-coupled receptors	no
GO BP	positive regulation of blood coagulation	19	0.07118	0.3538	lower	0.9987	0.9991	19	1	Regulation of body fluid levels	no
GO BP	positive regulation of hemostasis	19	0.07118	0.3538	lower	0.9987	0.9991	19	1	Regulation of body fluid levels	no
Reactome	Reactome Synthesis of prostaglandins pg and thromboxanes tx	11	-0.2307	0.3532	lower	0.9993	0.9993	11	0.1818	Signaling by G protein-coupled receptors	no
GO BP	coenzyme A metabolic process	15	0.2204	0.3532	lower	0.9993	0.9993	15	0	Signaling by G protein-coupled receptors	no
All sets; q within each collection; broad, more than 1,000 tested genes; max proportion in group, the largest proportion of the set's genes in one group of 4.1.

### Sheet: Supplementary Data 2J
Supplementary Data 2. Genes and pathways of EPO-expressing cells and EPO-positive fibroblast nuclei
2J. Inferred transcription factor activity: univariate linear model of the combined z of all tested genes on the signed CollecTRI weights of each factor's targets (factors with at least five targets)
tf	targets	activity	p	q	tf tested	tf combined z	tf log rate ratio	tf q	direction
HIF3A	5	-6.36	2.077e-10	1.337e-07	yes	-1.508	-0.6289	0.794	lower
PRRX1	5	5.209	1.927e-07	6.205e-05	yes	-0.9842	-0.3073	0.9173	higher
NFATC4	26	4.921	8.712e-07	0.000187	yes	2.226	0.6275	0.4745	higher
SMAD5	27	-4.795	1.638e-06	0.0002637	yes	-0.04051	-0.009628	0.9977	lower
ZMYND8	6	-4.508	6.576e-06	0.000847	yes	-0.8817	-0.2546	0.9361	lower
HLF	13	4.383	1.18e-05	0.001267	yes	0.1981	0.07564	0.9862	higher
RUNX1	132	-4.17	3.056e-05	0.002812	yes	0.5097	0.1476	0.9637	lower
MTA3	10	-3.856	0.0001156	0.009306	yes	0.7095	0.1669	0.9489	lower
FOXO4	22	-3.678	0.0002361	0.01521	no				lower
HOXC6	10	-3.691	0.0002242	0.01521	yes	-0.1581	-0.04634	0.9897	lower
HDGF	6	3.488	0.0004872	0.02746	yes	0.0254	0.007498	0.9977	higher
MYT1	5	3.475	0.0005117	0.02746	no				higher
FOXM1	56	3.445	0.0005726	0.02837	no				higher
PEG3	7	3.416	0.0006364	0.02927	yes	1.684	0.7579	0.705	higher
RXRB	10	-3.387	0.0007074	0.03035	yes	0.5517	0.241	0.9592	lower
HOXB7	15	3.37	0.0007539	0.03035	yes	0.3066	0.1903	0.9763	higher
ARNT	48	3.306	0.0009482	0.03592	yes	0.2811	0.06367	0.9809	higher
HDAC3	16	3.287	0.001014	0.03627	yes	0.8215	0.2824	0.9392	higher
EPAS1	71	3.26	0.001115	0.0378	yes	3.302	0.566	0.119	higher
FOXP3	32	3.203	0.001363	0.04389	no				higher
HIPK2	8	-3.176	0.001497	0.0459	yes	2.339	0.4409	0.4345	lower
HIF1A	344	3.157	0.001599	0.04642	yes	1.06	0.1853	0.9013	higher
JUNB	60	3.146	0.001658	0.04642	yes	-0.1488	-0.04511	0.9913	higher
TEAD4	6	3.113	0.001853	0.04973	yes	-0.06424	-0.03973	0.9957	higher
RB1	27	3.082	0.002063	0.05314	yes	2.154	0.3886	0.505	higher
FOXL2	15	-2.998	0.002722	0.06741	no				lower
KDM5B	22	2.948	0.003199	0.0763	yes	1.625	0.3221	0.7375	higher
HOXB9	7	2.918	0.003524	0.08104	no				higher
NR2E1	10	2.828	0.00469	0.1007	no				higher
HNF1A	75	2.831	0.004647	0.1007	yes	1.667	1.345	0.7114	higher
NFATC1	72	2.805	0.005045	0.1048	yes	-0.3677	-0.193	0.9759	higher
E2F3	49	2.777	0.005494	0.1104	yes	0.5	0.1867	0.9637	higher
SP4	38	2.767	0.005657	0.1104	yes	0.01485	0.005557	0.998	higher
HIVEP1	7	-2.749	0.005981	0.1133	yes	-1.039	-0.3107	0.9037	lower
GATA3	118	-2.7	0.006947	0.1278	yes	1.338	0.6023	0.8406	lower
BRCA1	46	-2.664	0.007724	0.1382	yes	0.9826	0.5291	0.9182	lower
ETS2	77	-2.634	0.008452	0.1437	yes	0.2247	0.06577	0.9862	lower
MYOCD	6	-2.633	0.008477	0.1437	yes	1.171	0.7426	0.8891	lower
HMGA2	28	2.569	0.01021	0.1687	no				higher
TP73	100	-2.53	0.01142	0.1779	no				lower
KLF4	84	2.514	0.01194	0.1779	yes	1.753	0.5973	0.6779	higher
PAX8	19	2.514	0.01196	0.1779	yes	1.084	0.3001	0.8999	higher
PBRM1	7	-2.513	0.01198	0.1779	yes	-1.328	-0.3127	0.8406	lower
HOXC8	12	-2.504	0.01229	0.1779	yes	1.004	0.3784	0.9125	lower
ZNF384	13	2.5	0.01243	0.1779	yes	0.7602	0.3617	0.9429	higher
FOSL1	34	2.468	0.01361	0.1906	yes	0.1465	0.1148	0.9913	higher
TFAM	8	-2.448	0.01439	0.1972	yes	0.1253	0.0424	0.9924	lower
RREB1	5	-2.399	0.01644	0.2076	yes	1.967	0.4217	0.5824	lower
MXD1	19	-2.404	0.01624	0.2076	yes	0.9623	0.36	0.9214	lower
HOXA11	6	2.421	0.0155	0.2076	yes	-0.8632	-0.4027	0.9391	higher
NR0B1	33	2.413	0.01581	0.2076	no				higher
EBF3	7	-2.378	0.01741	0.2119	yes	-0.0009108	-0.0004258	1	lower
POU2F3	5	-2.378	0.01744	0.2119	no				lower
ZHX2	7	2.278	0.02275	0.2271	yes	-1.222	-0.3134	0.8779	higher
KAT6A	11	-2.258	0.02398	0.2271	yes	0.1227	0.02638	0.9924	lower
ETV6	17	2.26	0.02382	0.2271	yes	-1.719	-0.3553	0.696	higher
PITX3	13	2.261	0.0238	0.2271	no				higher
THRA	49	2.262	0.02369	0.2271	yes	0.01144	0.003153	0.9983	higher
ATF2	80	2.273	0.02307	0.2271	yes	0.4834	0.1085	0.9637	higher
AHR	116	-2.281	0.02257	0.2271	yes	-0.8051	-0.25	0.9392	lower
HIC1	15	-2.307	0.02106	0.2271	yes	1.455	0.3827	0.821	lower
ERG	36	2.298	0.02156	0.2271	yes	1.111	0.2641	0.8967	higher
FOXQ1	14	2.287	0.02219	0.2271	no				higher
MAFK	13	-2.316	0.02059	0.2271	yes	-0.304	-0.2215	0.9767	lower
CREM	51	2.317	0.0205	0.2271	yes	1.826	0.4818	0.6496	higher
MSX1	14	-2.329	0.01989	0.2271	yes	0.1168	0.1223	0.9924	lower
BCL11B	17	2.33	0.01984	0.2271	yes	0.9236	0.7104	0.9318	higher
NEUROG2	12	2.34	0.01928	0.2271	no				higher
XBP1	36	2.243	0.02492	0.2326	yes	-0.5057	-0.1429	0.9637	higher
PLAGL1	13	2.234	0.0255	0.2346	yes	1.86	0.3557	0.6314	higher
SRY	33	2.216	0.02672	0.2424	no				higher
PAX6	92	-2.197	0.02805	0.2486	no				lower
SP7	27	2.195	0.02818	0.2486	no				higher
DMTF1	14	-2.176	0.02957	0.255	yes	1.129	0.2342	0.8927	lower
MYBL2	39	2.174	0.0297	0.255	no				higher
SMAD7	43	-2.159	0.03083	0.2613	yes	0.1639	0.04564	0.989	lower
SRSF2	8	-2.151	0.03146	0.2632	yes	0.1656	0.03575	0.989	lower
NOTCH1	52	2.141	0.0323	0.2667	yes	0.08696	0.0378	0.9943	higher
BCL11A	8	-2.121	0.03394	0.2767	yes	1.076	1.243	0.8999	lower
NR3C2	40	2.109	0.03493	0.2812	yes	-0.1899	-0.03482	0.9866	higher
AP1	377	2.096	0.03606	0.2867	no				higher
HEY2	13	2.077	0.0378	0.2969	yes	0.5875	0.6611	0.9534	higher
BARX2	12	-2.045	0.04086	0.317	no				lower
ZEB1	43	-2.033	0.04202	0.3195	yes	0.5908	0.1066	0.9532	lower
HTATIP2	14	-2.031	0.04223	0.3195	yes	1.932	0.8131	0.5971	lower
TLX3	5	2.027	0.04267	0.3195	no				higher
SOX10	21	2.02	0.04342	0.3214	no				higher
PRDM1	40	-2.009	0.04457	0.3224	yes	1.388	1.689	0.8404	lower
ELK3	17	2.001	0.04544	0.3224	yes	-0.7942	-0.25	0.9393	higher
ESR2	152	-2	0.04549	0.3224	yes	4.328	0.8912	0.007384	lower
IRX1	15	2	0.04556	0.3224	no				higher
NCOA3	57	-1.985	0.04718	0.3303	yes	-1.158	-0.2343	0.8914	lower
NFE2L3	6	-1.976	0.04814	0.3334	yes	0.348	0.3694	0.9759	lower
HDAC5	6	1.97	0.04881	0.3344	yes	0.1694	0.05676	0.9887	higher
NFATC3	23	1.964	0.04955	0.3359	yes	1.442	0.3024	0.8256	higher
MAFB	24	-1.943	0.05201	0.3486	yes	2.525	0.6183	0.3618	lower
CXXC1	15	1.939	0.0525	0.3486	yes	0.8285	0.3981	0.9392	higher
CDX2	38	-1.904	0.05691	0.3729	no				lower
MYOG	33	-1.9	0.05739	0.3729	no				lower
MEOX1	6	-1.895	0.05816	0.3729	no				lower
STAT6	68	1.892	0.05848	0.3729	yes	2.399	0.5635	0.4197	higher
TOX3	5	-1.81	0.07034	0.3743	yes	-0.398	-0.2076	0.9716	lower
NCOR2	49	1.813	0.06991	0.3743	yes	1.977	0.3541	0.5783	higher
HOXB13	9	1.817	0.0693	0.3743	no				higher
YY1	180	1.818	0.06913	0.3743	yes	0.6515	0.1316	0.9525	higher
ZNF804A	6	1.818	0.06906	0.3743	no				higher
TBX1	6	1.823	0.06825	0.3743	no				higher
EWSR1	44	-1.83	0.06727	0.3743	yes	1.069	0.2025	0.8999	lower
ZBTB18	8	1.832	0.06693	0.3743	yes	0.6249	0.6926	0.9525	higher
KAT5	41	-1.835	0.06647	0.3743	yes	-0.004476	-0.001766	0.9991	lower
NANOG	36	1.817	0.06919	0.3743	no				higher
FOSL2	24	1.836	0.06633	0.3743	yes	-0.4411	-0.1526	0.9646	higher
MLXIP	5	1.846	0.06497	0.3743	yes	-0.7506	-0.1517	0.9441	higher
HES1	65	-1.847	0.06482	0.3743	yes	1.615	0.4016	0.7419	lower
NR4A2	35	1.855	0.06361	0.3743	yes	0.5334	0.1806	0.9619	higher
YBX1	66	1.859	0.06299	0.3743	yes	0.2284	0.0558	0.9862	higher
TEAD1	15	1.863	0.06242	0.3743	yes	-0.7016	-0.1471	0.9492	higher
ZNF236	9	1.836	0.06637	0.3743	yes	-0.8876	-0.3321	0.9361	higher
KLF8	18	-1.867	0.06192	0.3743	yes	-0.5921	-0.4248	0.9532	lower
HDAC4	17	-1.881	0.05995	0.3743	yes	-1.892	-0.619	0.618	lower
ISL1	15	-1.882	0.0598	0.3743	no				lower
HHEX	23	-1.797	0.07238	0.3821	no				lower
SMARCA4	9	-1.79	0.0734	0.3843	yes	-0.2566	-0.06488	0.984	lower
ID1	58	1.786	0.07415	0.3851	yes	-0.9107	-0.3354	0.9328	higher
GTF3A	19	1.777	0.07557	0.3893	yes	-0.06491	-0.02065	0.9957	higher
SMARCA5	12	1.764	0.07775	0.395	yes	-0.5614	-0.1143	0.958	higher
CIITA	23	-1.763	0.0779	0.395	yes	2.844	1.736	0.2391	lower
LRRFIP1	11	-1.748	0.0805	0.404	yes	0.364	0.07354	0.9759	lower
USF1	149	1.742	0.08151	0.404	yes	2.777	1.498	0.2597	higher
TRPS1	13	1.742	0.0816	0.404	yes	1.419	0.3239	0.836	higher
GABPA	33	1.738	0.08218	0.404	yes	1.168	0.3791	0.8902	higher
ETV2	6	1.734	0.0829	0.4045	yes	0.4715	0.5116	0.9637	higher
SNAI2	34	-1.725	0.08449	0.406	yes	-0.0405	-0.01085	0.9977	lower
NR4A1	66	1.728	0.08396	0.406	yes	0.7044	0.188	0.9492	higher
ZNF76	6	-1.717	0.08602	0.4066	yes	-0.1502	-0.05865	0.9913	lower
HAND2	22	-1.714	0.0865	0.4066	no				lower
ZBTB4	14	-1.714	0.08658	0.4066	yes	-0.5945	-0.1708	0.9528	lower
SMAD4	94	-1.709	0.08754	0.4066	yes	-1.154	-0.2745	0.8927	lower
SRF	78	-1.707	0.08777	0.4066	yes	1.923	0.7577	0.6009	lower
NFE2L2	156	-1.697	0.08967	0.4096	yes	0.3168	0.05576	0.9759	lower
PML	15	-1.694	0.09027	0.4096	yes	-1.525	-0.5014	0.7865	lower
ATF7	6	1.692	0.09067	0.4096	yes	-0.01173	-0.002783	0.9983	higher
PAX7	10	-1.69	0.09096	0.4096	no				lower
KMT2A	53	-1.681	0.09277	0.412	yes	1.064	0.1817	0.9005	lower
NFE2L1	6	-1.682	0.09253	0.412	yes	0.0858	0.02276	0.9945	lower
STAT1	227	-1.674	0.09423	0.4131	yes	-0.4741	-0.1088	0.9637	lower
TFAP2C	22	1.673	0.09431	0.4131	yes	0.6611	0.6937	0.9525	higher
SMAD1	52	1.665	0.09593	0.4174	yes	0.2046	0.05514	0.9862	higher
NCOA1	61	1.661	0.0967	0.418	yes	2.128	0.3624	0.5121	higher
DLX3	12	-1.647	0.09956	0.422	no				lower
ELK1	48	1.647	0.0996	0.422	yes	-0.04536	-0.04819	0.9972	higher
MEF2A	72	-1.643	0.1004	0.422	yes	1.046	0.1741	0.9027	lower
KCNIP3	6	1.643	0.1004	0.422	yes	0.2048	0.2192	0.9862	higher
NR1D1	16	-1.641	0.1009	0.422	yes	0.3241	0.2021	0.9759	lower
FOXP1	11	1.62	0.1052	0.4222	yes	1.63	0.2723	0.734	higher
ABL1	10	-1.619	0.1055	0.4222	yes	1.199	0.2557	0.8825	lower
ZNF91	27	1.62	0.1052	0.4222	yes	0.3873	0.08903	0.9741	higher
KLF6	47	-1.619	0.1056	0.4222	yes	2.112	0.4479	0.5188	lower
IKZF4	5	-1.625	0.1043	0.4222	yes	0.3504	0.2165	0.9759	lower
ZKSCAN7	11	1.629	0.1034	0.4222	yes	0.1908	0.1427	0.9866	higher
GSC	8	1.623	0.1045	0.4222	yes	1.323	1.631	0.8406	higher
SMAD9	5	-1.61	0.1074	0.427	yes	-1.162	-0.6932	0.8907	lower
TFAP2A	213	1.602	0.1092	0.4315	no				higher
KLF13	7	-1.598	0.11	0.4321	yes	-1.209	-0.3425	0.8813	lower
SP2	18	-1.595	0.1108	0.4323	yes	-0.6889	-0.4151	0.952	lower
OLIG2	5	-1.591	0.1117	0.4333	no				lower
PPARD	74	1.581	0.114	0.4369	yes	2.787	0.7645	0.2568	higher
LITAF	21	1.583	0.1135	0.4369	yes	0.8505	0.1801	0.9392	higher
ETS1	154	-1.576	0.1151	0.4385	yes	-0.1052	-0.02367	0.9924	lower
NFIX	16	-1.57	0.1165	0.4414	yes	1.051	0.2379	0.9018	lower
SOX2	48	1.564	0.1179	0.4427	no				higher
PHOX2B	5	1.56	0.1188	0.4427	no				higher
YBX3	21	-1.559	0.119	0.4427	yes	0.8202	0.1864	0.9392	lower
RUNX2	80	1.557	0.1196	0.4427	yes	-0.6514	-0.167	0.9525	higher
HOXB2	7	-1.536	0.1245	0.4556	yes	1.089	0.4752	0.8999	lower
ZIC2	5	1.538	0.124	0.4556	no				higher
NR2E3	9	-1.523	0.1277	0.4645	yes	0.3836	0.2348	0.9745	lower
BHLHE40	28	-1.512	0.1305	0.4722	yes	-0.3971	-0.1489	0.9719	lower
TTF1	36	-1.505	0.1323	0.4735	yes	-0.8803	-0.4692	0.9361	lower
ZBED1	14	-1.505	0.1323	0.4735	yes	-0.3662	-0.1726	0.9759	lower
TBX18	8	1.483	0.1381	0.4847	yes	-0.9702	-0.6939	0.9209	higher
ATF1	60	1.482	0.1385	0.4847	yes	-0.5909	-0.18	0.9532	higher
IRF6	9	-1.481	0.1386	0.4847	yes	1.623	1.311	0.7388	lower
HMGB2	6	-1.479	0.1392	0.4847	yes	-2.075	-1.064	0.5374	lower
MNT	7	-1.479	0.1392	0.4847	yes	0.4939	0.2736	0.9637	lower
BHLHE41	19	-1.47	0.1417	0.4906	yes	-0.3936	-0.2877	0.9732	lower
NFAT5	36	-1.462	0.1439	0.4955	yes	1.432	0.2513	0.8299	lower
KLF10	21	1.457	0.1451	0.4971	yes	-0.1859	-0.0622	0.9871	higher
GLI1	133	-1.449	0.1473	0.5019	yes	0.5617	0.4284	0.958	lower
PAWR	6	1.44	0.1498	0.5076	yes	0.2643	0.04522	0.9835	higher
MYF6	8	-1.437	0.1508	0.5084	no				lower
BCL6	56	1.434	0.1516	0.5086	yes	1.375	0.3177	0.8404	higher
HNF1B	38	1.416	0.1568	0.5218	yes	1.266	0.5325	0.8596	higher
NEUROD6	7	1.415	0.1572	0.5218	no				higher
FOXG1	11	-1.41	0.1586	0.5238	no				lower
SIX1	13	1.407	0.1596	0.5242	no				higher
ZNF382	10	1.401	0.1612	0.5268	yes	1.503	1.018	0.7965	higher
MYC	716	1.393	0.1636	0.532	yes	-0.3892	-0.1276	0.9738	higher
AIRE	14	-1.388	0.1652	0.5347	no				lower
KDM2A	6	-1.378	0.1682	0.538	yes	0.1116	0.02418	0.9924	lower
GATA2	60	1.377	0.1686	0.538	yes	0.2271	0.1686	0.9862	higher
SOX5	9	-1.376	0.1687	0.538	yes	-0.7112	-0.1317	0.948	lower
SALL4	15	1.373	0.1697	0.5382	no				higher
NFKB	562	-1.357	0.1748	0.5411	no				lower
SIN3A	7	-1.359	0.1742	0.5411	yes	1.384	0.3793	0.8404	lower
MTA1	38	1.354	0.1756	0.5411	yes	-0.05634	-0.02094	0.9961	higher
FOXC2	14	1.363	0.1729	0.5411	yes	3.161	0.7351	0.1585	higher
VSX2	22	1.367	0.1718	0.5411	no				higher
JARID2	10	1.361	0.1734	0.5411	yes	0.1848	0.04504	0.9871	higher
ELF2	6	-1.338	0.1808	0.5545	yes	-1.354	-0.2966	0.8404	lower
ETV7	10	-1.331	0.1833	0.5594	no				lower
MED1	8	1.309	0.1905	0.5653	yes	-1.922	-1.128	0.6009	higher
FOXJ1	11	1.319	0.1873	0.5653	no				higher
IKZF1	24	1.317	0.1878	0.5653	yes	-0.296	-0.3154	0.9785	higher
TAF1	34	1.315	0.1884	0.5653	yes	-2.166	-0.7869	0.503	higher
ASCL1	39	-1.313	0.1893	0.5653	no				lower
SETBP1	5	-1.31	0.1902	0.5653	yes	0.9529	0.2738	0.9247	lower
TBX15	21	1.306	0.1915	0.5657	no				higher
NR0B2	79	1.295	0.1953	0.5743	no				higher
HOXA1	20	-1.286	0.1984	0.5807	no				lower
FOXD1	5	1.281	0.2002	0.5807	yes	-0.4451	-0.2102	0.9643	higher
LYL1	11	-1.281	0.2002	0.5807	yes	0.1438	0.1074	0.9915	lower
ETV4	45	1.273	0.2029	0.5854	no				higher
BMAL1	44	1.271	0.2038	0.5854	no				higher
PHOX2A	5	-1.269	0.2045	0.5854	no				lower
HOXA10	36	-1.265	0.206	0.5871	yes	-2.011	-0.6481	0.5622	lower
NRG1	31	-1.257	0.2089	0.5926	yes	0.03095	0.01418	0.9977	lower
FOXO3	165	-1.246	0.2128	0.5933	yes	-0.8004	-0.1397	0.9392	lower
SSRP1	89	1.247	0.2124	0.5933	yes	0.3174	0.1132	0.9759	higher
SMARCA1	40	-1.249	0.2118	0.5933	yes	2.176	0.4516	0.4974	lower
ARID5B	5	1.249	0.2117	0.5933	yes	-1.377	-0.2533	0.8404	higher
HSF4	8	-1.241	0.2146	0.5956	no				lower
TBX21	23	1.238	0.2158	0.5965	no				higher
HOXA13	11	-1.234	0.2173	0.598	no				lower
HIVEP2	9	-1.226	0.22	0.603	yes	0.2542	0.05377	0.984	lower
DLX2	12	1.222	0.2219	0.6055	no				higher
ZBTB17	34	-1.214	0.2247	0.6082	yes	0.7884	0.3797	0.9405	lower
PAX2	16	1.214	0.2248	0.6082	yes	-0.358	-0.1413	0.9759	higher
HNF4A	181	-1.203	0.2291	0.6174	yes	-0.423	-0.3148	0.9659	lower
HMGA1	46	-1.197	0.2313	0.6207	yes	-0.1477	-0.111	0.9913	lower
DLX4	30	1.194	0.2326	0.6215	no				higher
ZNF354C	20	-1.178	0.2386	0.635	yes	1.032	0.4291	0.9039	lower
CEBPB	286	1.165	0.2442	0.6472	yes	-0.5667	-0.1455	0.9573	higher
SP1	934	1.158	0.2468	0.6514	yes	-0.02786	-0.008597	0.9977	higher
JDP2	29	-1.121	0.2622	0.655	yes	0.4689	0.1293	0.9637	lower
HSF2	18	-1.122	0.2617	0.655	yes	0.9953	0.4342	0.9152	lower
MLXIPL	13	1.124	0.2612	0.655	yes	2.275	1.162	0.4608	higher
RFXANK	12	1.124	0.2612	0.655	yes	-0.7677	-0.458	0.9417	higher
FOXO1	197	-1.127	0.2597	0.655	yes	0.124	0.02614	0.9924	lower
LMO2	20	-1.132	0.2577	0.655	yes	1.982	0.9888	0.5759	lower
BACH1	14	1.138	0.2553	0.655	yes	2.192	0.4533	0.4887	higher
STAT5B	67	1.121	0.2624	0.655	yes	0.09109	0.02278	0.9934	higher
RUNX3	48	-1.139	0.2547	0.655	yes	0.09549	0.09925	0.9928	lower
ATF5	21	-1.141	0.2539	0.655	yes	0.2762	0.1451	0.9816	lower
BHLHA15	10	1.143	0.2531	0.655	no				higher
HAND1	6	1.144	0.2527	0.655	no				higher
TSC22D1	6	1.146	0.2519	0.655	yes	-0.07717	-0.01455	0.9947	higher
E2F5	7	1.137	0.2553	0.655	yes	1.86	1.553	0.6314	higher
NCOA2	43	1.112	0.2663	0.6623	yes	0.5673	0.1675	0.9571	higher
TCF7	14	1.106	0.2687	0.6631	yes	0.9611	0.3678	0.9218	higher
PATZ1	7	-1.108	0.268	0.6631	yes	2.763	1.204	0.266	lower
TP53	763	-1.101	0.2707	0.6635	yes	-0.9004	-0.9228	0.9359	lower
MBD2	54	1.101	0.2709	0.6635	yes	1.762	0.3719	0.6756	higher
FOXF1	5	-1.092	0.275	0.6707	no				lower
TCF21	9	-1.088	0.2767	0.6724	yes	0.3308	0.08038	0.9759	lower
ETV3	8	1.079	0.2807	0.6781	yes	3.378	1.525	0.1083	higher
NPAS2	6	1.078	0.2811	0.6781	yes	5.434	1.23	5.266e-05	higher
ZNF202	6	1.074	0.2827	0.6794	yes	0.8102	0.6247	0.9392	higher
PDX1	49	1.063	0.288	0.6869	no				higher
ZEB2	21	-1.065	0.2871	0.6869	yes	1.061	0.2151	0.9013	lower
PBX1	35	1.059	0.2898	0.6887	yes	2.855	0.4935	0.2332	higher
BCLAF1	6	-1.048	0.2948	0.698	yes	-0.6148	-0.1234	0.9525	lower
CEBPE	15	1.044	0.2963	0.6989	no				higher
TBP	121	1.034	0.301	0.7063	yes	1.83	0.6295	0.6471	higher
RARB	37	-1.033	0.3016	0.7063	yes	-1.481	-0.3191	0.805	lower
ZFPM2	8	1.026	0.3049	0.7089	yes	-0.02272	-0.004924	0.998	higher
MEIS1	13	-1.024	0.3058	0.7089	yes	1.553	0.2694	0.7769	lower
CREB1	314	1.023	0.3061	0.7089	yes	-1.428	-0.3838	0.831	higher
POU3F2	18	1.021	0.3071	0.7089	no				higher
ZNF335	5	0.997	0.3188	0.7255	yes	2.737	1.054	0.2763	higher
PBX2	7	-0.9972	0.3187	0.7255	yes	0.3741	0.1532	0.9759	lower
RCOR2	12	-0.9988	0.3179	0.7255	no				lower
RFXAP	11	1.001	0.3169	0.7255	yes	0.403	0.1764	0.9708	higher
TRERF1	5	-0.9853	0.3245	0.7322	yes	2.515	0.4631	0.3662	lower
SOX9	57	-0.985	0.3246	0.7322	yes	2.833	2.035	0.2434	lower
NEUROG3	10	-0.9839	0.3252	0.7322	no				lower
KLF12	6	-0.9812	0.3265	0.7322	yes	0.2996	0.05334	0.9777	lower
FHL2	6	-0.9788	0.3277	0.7322	yes	2.297	0.3813	0.4556	lower
BMAL2	7	0.977	0.3286	0.7322	no				higher
MXI1	6	-0.9724	0.3309	0.7347	yes	2.05	0.5648	0.5428	lower
NKX3-1	56	-0.9679	0.3331	0.7372	no				lower
TAL1	63	0.9606	0.3368	0.7403	no				higher
ELK4	6	-0.9606	0.3368	0.7403	yes	-0.005028	-0.001593	0.9991	lower
NONO	12	0.9567	0.3387	0.7419	yes	0.471	0.1126	0.9637	higher
PPARG	243	0.9545	0.3398	0.7419	yes	1.42	0.3571	0.836	higher
MAX	35	-0.9505	0.3419	0.7439	yes	-1.146	-0.3555	0.8927	lower
FOXA1	37	0.9453	0.3445	0.7454	no				higher
TBX3	16	-0.9445	0.3449	0.7454	yes	-1.121	-0.2577	0.8939	lower
MTF1	25	0.9404	0.347	0.7455	yes	1.382	0.6166	0.8404	higher
SOX11	9	-0.9392	0.3476	0.7455	no				lower
IRF3	50	0.9377	0.3484	0.7455	yes	0.3861	0.1141	0.9743	higher
ESRRA	33	0.9352	0.3497	0.7458	yes	1.029	0.4202	0.9039	higher
ZNF331	14	0.9319	0.3514	0.7468	yes	0.9621	0.3179	0.9214	higher
E2F4	122	-0.9291	0.3529	0.7475	yes	0.2056	0.08777	0.9862	lower
PARK7	7	-0.9227	0.3562	0.7492	yes	0.8753	0.1817	0.9367	lower
NFKB1	276	0.9218	0.3566	0.7492	yes	-0.8421	-0.1866	0.9392	higher
CEBPZ	12	0.9208	0.3572	0.7492	yes	-0.587	-0.1654	0.9534	higher
TFE3	31	0.9182	0.3585	0.7492	yes	0.4978	0.201	0.9637	higher
DDIT3	74	0.9164	0.3595	0.7492	yes	-0.2883	-0.1011	0.9802	higher
NCOR1	62	-0.9122	0.3617	0.7513	yes	-0.1591	-0.02563	0.9897	lower
TLX1	9	0.9077	0.3641	0.7515	no				higher
IRF9	16	-0.9087	0.3635	0.7515	yes	-2.183	-1.109	0.4954	lower
SOX6	12	-0.901	0.3676	0.7563	yes	0.1913	0.04695	0.9866	lower
ELF4	30	0.882	0.3778	0.7579	yes	3.761	2.68	0.04103	higher
KLF17	5	0.8966	0.37	0.7579	no				higher
TCF4	46	-0.8943	0.3712	0.7579	yes	-1.913	-0.3293	0.6056	lower
NFATC2	51	0.8888	0.3741	0.7579	yes	-0.01981	-0.0105	0.998	higher
TFAP2B	17	-0.8871	0.375	0.7579	yes	0.6296	0.4786	0.9525	lower
CTNNB1	235	0.8866	0.3753	0.7579	yes	1.559	0.2905	0.7731	higher
ZFHX3	5	0.8845	0.3765	0.7579	yes	-0.1571	-0.03296	0.9897	higher
ING4	15	-0.8839	0.3768	0.7579	yes	-0.6719	-0.3515	0.9525	lower
GLI2	102	-0.8731	0.3826	0.7606	yes	0.2121	0.0484	0.9862	lower
ATF4	82	0.877	0.3805	0.7606	yes	0.4434	0.1044	0.9646	higher
DNMT1	127	0.8735	0.3824	0.7606	yes	0.1668	0.05573	0.9888	higher
GATA4	83	0.8685	0.3851	0.7616	no				higher
KDM5D	5	0.8665	0.3862	0.7616	yes	1.633	0.5958	0.7321	higher
USF2	76	0.8644	0.3874	0.7616	yes	-0.3235	-0.1217	0.9759	higher
CEBPG	126	0.8633	0.388	0.7616	yes	-0.1718	-0.08901	0.9885	higher
HLX	15	0.8589	0.3904	0.7616	no				higher
PPARGC1A	20	-0.8584	0.3907	0.7616	yes	2.198	0.6149	0.4878	lower
STAT4	14	-0.8566	0.3917	0.7616	yes	0.4799	0.1707	0.9637	lower
EGR3	20	0.8549	0.3926	0.7616	yes	-0.8122	-0.3266	0.9392	higher
THRB	33	0.8491	0.3958	0.7623	yes	-1.639	-0.4583	0.7278	higher
FOXP2	7	0.8478	0.3965	0.7623	yes	-0.7273	-0.2406	0.9473	higher
MYRF	7	-0.8508	0.3949	0.7623	no				lower
ARID3B	5	-0.8414	0.4002	0.767	yes	0.3075	0.3317	0.9761	lower
TWIST2	28	-0.8267	0.4084	0.779	yes	0.4055	0.1609	0.9701	lower
GFI1	33	0.8227	0.4107	0.779	no				higher
MAZ	24	0.8203	0.4121	0.779	yes	-0.2567	-0.1186	0.984	higher
ESR1	442	0.8193	0.4126	0.779	yes	1.3	0.2441	0.8451	higher
PRDM2	7	0.816	0.4145	0.779	yes	1.151	0.2341	0.8927	higher
SALL2	5	-0.8153	0.4149	0.779	yes	0.5757	0.6679	0.9547	lower
KLF9	19	0.8153	0.4149	0.779	yes	0.7193	0.148	0.9477	higher
GCM1	5	0.8046	0.4211	0.7842	no				higher
SFPQ	24	0.8069	0.4197	0.7842	yes	1.858	0.3092	0.6324	higher
SREBF2	50	0.8041	0.4213	0.7842	yes	-0.9481	-0.245	0.927	higher
MYF5	14	-0.8003	0.4235	0.786	no				lower
NR1H3	85	0.7896	0.4298	0.7946	yes	2.702	0.8033	0.2958	higher
E2F6	30	-0.7881	0.4306	0.7946	yes	1.116	0.4568	0.8947	lower
SOX4	17	-0.786	0.4319	0.7946	yes	-0.5093	-0.1351	0.9637	lower
CREBBP	26	-0.783	0.4336	0.7948	yes	0.1923	0.03622	0.9865	lower
HOXA9	32	0.78	0.4354	0.7948	yes	1.754	0.5545	0.6771	higher
NPM1	11	0.7773	0.437	0.7948	yes	1.065	0.3084	0.9002	higher
NR2F1	39	-0.7729	0.4396	0.7948	yes	-0.8083	-0.1394	0.9392	lower
NRL	9	-0.7715	0.4404	0.7948	yes	0.4022	0.445	0.9709	lower
PPARA	177	-0.7713	0.4406	0.7948	yes	-1.24	-0.3489	0.8685	lower
MYB	122	0.7712	0.4406	0.7948	no				higher
NFKBIB	15	0.765	0.4443	0.7992	yes	0.1335	0.07063	0.9922	higher
ETV5	10	0.7603	0.4471	0.802	yes	2.35	0.8737	0.4324	higher
DNMT3A	43	-0.7056	0.4805	0.8121	yes	0.1622	0.04273	0.989	lower
TGFB1I1	11	-0.7059	0.4803	0.8121	yes	-0.1418	-0.04031	0.9915	lower
RORC	6	-0.707	0.4796	0.8121	yes	0.5793	0.442	0.9547	lower
OVOL1	9	0.7089	0.4784	0.8121	no				higher
CEBPA	147	-0.7091	0.4783	0.8121	no				lower
TEF	12	-0.71	0.4777	0.8121	yes	-1.164	-0.4569	0.8905	lower
VHL	21	0.7156	0.4743	0.8121	yes	1.939	0.8104	0.5937	higher
NR3C1	178	0.7167	0.4736	0.8121	yes	-0.8252	-0.1331	0.9392	higher
KAT2B	12	0.7169	0.4734	0.8121	yes	-0.1904	-0.0602	0.9866	higher
MBD1	12	0.7194	0.4719	0.8121	yes	-0.4563	-0.2355	0.9641	higher
NEUROG1	5	0.7236	0.4693	0.8121	no				higher
PAX5	44	-0.7368	0.4612	0.8121	no				lower
ZNF395	5	-0.7297	0.4656	0.8121	yes	1.902	0.6344	0.6112	lower
SKIL	14	-0.7483	0.4543	0.8121	yes	1.199	0.2382	0.8825	lower
ESRRB	7	-0.7262	0.4677	0.8121	yes	1.47	0.703	0.8128	lower
HNF4G	6	0.741	0.4587	0.8121	yes	0.6483	0.4068	0.9525	higher
KLF5	52	0.74	0.4593	0.8121	yes	0.9281	0.4184	0.93	higher
TCF7L2	81	-0.7446	0.4565	0.8121	yes	2.066	0.3453	0.538	lower
DNMT3B	49	-0.7363	0.4616	0.8121	yes	0.4275	0.4697	0.9656	lower
ZGLP1	11	0.7352	0.4622	0.8121	yes	1.404	1.708	0.8404	higher
NFKB2	50	0.7337	0.4631	0.8121	yes	0.207	0.09899	0.9862	higher
CRX	17	0.7302	0.4653	0.8121	yes	-0.03431	-0.01628	0.9977	higher
KDM5A	15	-0.7008	0.4834	0.8143	yes	-1.863	-0.4685	0.6305	lower
NR2F6	5	-0.6995	0.4843	0.8143	yes	-0.2896	-0.124	0.9797	lower
CREBZF	14	0.6926	0.4886	0.8194	yes	0.7201	0.188	0.9477	higher
KLF2	44	-0.6858	0.4928	0.8244	yes	1.149	0.2992	0.8927	lower
FOXC1	14	0.6788	0.4972	0.8296	yes	1.299	0.6272	0.8453	higher
ZBTB33	9	0.665	0.5061	0.8329	no				higher
CTBP1	7	-0.6636	0.507	0.8329	yes	0.9397	0.2789	0.9283	lower
DLX5	25	0.6668	0.5049	0.8329	yes	0.4694	0.5164	0.9637	higher
STAT2	35	-0.671	0.5022	0.8329	yes	-0.2212	-0.04982	0.9862	lower
RELA	369	0.6715	0.5019	0.8329	yes	0.4453	0.1561	0.9642	higher
FOXD3	9	0.6692	0.5034	0.8329	no				higher
ESRRG	18	-0.6608	0.5088	0.8337	yes	0.2454	0.05121	0.9845	lower
HEY1	22	0.6555	0.5122	0.8345	no				higher
CDX1	23	-0.6554	0.5122	0.8345	no				lower
ARID4A	5	0.6534	0.5135	0.8345	yes	1.412	0.3208	0.84	higher
PAX3	70	-0.652	0.5144	0.8345	no				lower
FOXI1	9	-0.6493	0.5162	0.8352	no				lower
LMO4	5	0.6449	0.519	0.8366	yes	-1.423	-0.2863	0.8346	higher
STAT3	299	0.644	0.5196	0.8366	yes	-2.01	-0.3504	0.5622	higher
MAFA	12	0.6328	0.5269	0.8462	no				higher
ZIC1	11	-0.6195	0.5356	0.8473	no				lower
GLI3	24	-0.6177	0.5368	0.8473	yes	-1.1	-0.2601	0.8999	lower
NR6A1	7	-0.6202	0.5351	0.8473	yes	0.02471	0.01157	0.9977	lower
ERF	12	0.6267	0.5309	0.8473	yes	1.022	0.3719	0.9062	higher
NKX2-2	8	-0.6219	0.534	0.8473	no				lower
TBX2	25	-0.6279	0.5301	0.8473	yes	1.581	0.407	0.7633	lower
JUN	432	-0.6214	0.5343	0.8473	yes	-0.07623	-0.03945	0.9947	lower
LMX1A	5	-0.6099	0.542	0.8507	no				lower
RELB	40	-0.6084	0.5429	0.8507	yes	0.7243	0.293	0.9476	lower
NKRF	6	0.6067	0.5441	0.8507	no				higher
ZBTB7B	11	0.6064	0.5442	0.8507	yes	1.088	0.8651	0.8999	higher
EN1	7	-0.5917	0.5541	0.8624	no				lower
DBP	23	0.5911	0.5544	0.8624	yes	-0.4834	-0.2481	0.9637	higher
NFIL3	17	-0.5877	0.5567	0.8624	yes	-0.13	-0.05328	0.9924	lower
NFIA	39	-0.5845	0.5589	0.8624	yes	2.345	0.438	0.4336	lower
ONECUT1	17	0.5836	0.5595	0.8624	no				higher
ZNF143	20	-0.5832	0.5597	0.8624	yes	-1.114	-0.5128	0.8963	lower
E4F1	8	-0.5528	0.5804	0.8693	yes	1.948	0.9797	0.5908	lower
HOXB5	5	-0.5535	0.5799	0.8693	yes	1.044	0.5787	0.9029	lower
KLF15	19	0.5552	0.5788	0.8693	yes	0.8276	0.3982	0.9392	higher
POU2F2	23	-0.5577	0.5771	0.8693	no				lower
ATF6	43	0.56	0.5755	0.8693	yes	-0.9827	-0.249	0.9182	higher
ARX	15	0.559	0.5761	0.8693	no				higher
SP3	304	0.5656	0.5717	0.8693	yes	-0.4584	-0.09915	0.9637	higher
BACH2	6	-0.5726	0.5669	0.8693	yes	0.8343	0.2595	0.9392	lower
ETV1	14	0.5698	0.5688	0.8693	yes	-1.102	-0.5696	0.8998	higher
IRF8	40	0.5622	0.574	0.8693	yes	0.357	0.3602	0.9759	higher
TRIM28	5	-0.5678	0.5702	0.8693	yes	0.3361	0.1057	0.9759	lower
BCOR	6	0.568	0.57	0.8693	yes	0.8372	0.3399	0.9392	higher
LMX1B	14	0.5486	0.5833	0.8697	yes	0.784	0.8883	0.9408	higher
HDAC7	10	0.5474	0.5841	0.8697	yes	0.1971	0.05418	0.9863	higher
HOXB1	5	0.5465	0.5848	0.8697	no				higher
RARA	117	0.5417	0.5881	0.8726	yes	0.8753	0.2788	0.9367	higher
HINFP	8	-0.5369	0.5913	0.874	yes	-0.1322	-0.09934	0.9923	lower
ZNF350	7	-0.5352	0.5925	0.874	yes	-0.9741	-0.9976	0.92	lower
GRHL3	16	0.5344	0.5931	0.874	no				higher
ZFPM1	10	-0.5323	0.5945	0.8741	yes	-0.06037	-0.02277	0.996	lower
ID3	25	-0.5303	0.5959	0.8742	yes	-3.036	-0.8357	0.1842	lower
NR1I3	31	-0.5257	0.5991	0.8769	yes	1.338	0.865	0.8406	lower
MEF2B	5	-0.522	0.6017	0.8786	yes	-0.3159	-0.1918	0.9759	lower
ZNF263	5	0.5185	0.6041	0.8802	yes	1.848	0.6671	0.6381	higher
HOXA5	11	-0.5096	0.6103	0.8833	yes	0.9948	0.3162	0.9152	lower
BARX1	8	-0.5098	0.6102	0.8833	no				lower
NFYA	66	-0.5122	0.6085	0.8833	yes	-0.6329	-0.4542	0.9525	lower
DMAP1	5	-0.5048	0.6137	0.8862	yes	-0.9	-0.4655	0.9359	lower
SREBF1	94	-0.4948	0.6208	0.8922	yes	-0.5008	-0.1857	0.9637	lower
PKNOX1	11	-0.4931	0.6219	0.8922	yes	-0.4435	-0.1439	0.9646	lower
DEAF1	7	-0.4912	0.6233	0.8922	yes	1.275	0.4336	0.8546	lower
PGR	91	-0.4905	0.6238	0.8922	yes	0.811	0.2057	0.9392	lower
FOS	213	0.488	0.6255	0.8922	yes	-0.5639	-0.4435	0.9579	higher
OTX2	18	0.4864	0.6267	0.8922	no				higher
HBP1	30	0.4852	0.6276	0.8922	yes	-0.8697	-0.2527	0.9382	higher
TBPL2	9	0.482	0.6298	0.8926	no				higher
FOXF2	10	0.4808	0.6307	0.8926	yes	0.3286	0.3525	0.9759	higher
SATB2	23	0.4611	0.6447	0.893	yes	-0.5441	-0.2815	0.9596	higher
ELF3	17	-0.461	0.6448	0.893	yes	0.2655	0.1987	0.9835	lower
EGR1	252	0.4617	0.6443	0.893	yes	-0.6274	-0.4593	0.9525	higher
HOXD3	9	-0.462	0.6441	0.893	yes	-1.082	-0.3773	0.8999	lower
FEZF2	5	-0.4619	0.6442	0.893	no				lower
RORA	42	0.4644	0.6424	0.893	yes	0.5477	0.1011	0.9596	higher
MECOM	15	-0.4646	0.6423	0.893	yes	-1.248	-0.2351	0.8649	lower
MSC	18	-0.4717	0.6372	0.893	yes	0.1082	0.08171	0.9924	lower
PREB	10	-0.4724	0.6366	0.893	yes	1.168	0.5276	0.8903	lower
SCX	10	0.4636	0.643	0.893	no				higher
SIRT1	45	-0.4563	0.6482	0.8958	yes	1.05	0.2771	0.9018	lower
NR1H2	34	0.4247	0.671	0.9041	yes	-0.2077	-0.07287	0.9862	higher
RFX5	15	0.4257	0.6703	0.9041	yes	0.6409	0.4959	0.9525	higher
ENO1	12	-0.4274	0.6691	0.9041	yes	1.579	0.3264	0.7644	lower
RFX1	18	0.4279	0.6687	0.9041	yes	-1.646	-0.9594	0.7227	higher
AR	388	-0.428	0.6687	0.9041	yes	2.297	0.4775	0.4557	lower
MAF	31	0.4307	0.6667	0.9041	yes	0.3462	0.09216	0.9759	higher
CEBPD	57	-0.4359	0.6629	0.9041	yes	2.401	0.6492	0.4197	lower
NRF1	62	0.4358	0.663	0.9041	yes	-1.014	-0.2718	0.9114	higher
HDAC1	63	0.4379	0.6615	0.9041	yes	0.1265	0.0383	0.9924	higher
KMT2B	12	-0.4418	0.6586	0.9041	yes	-0.2074	-0.08231	0.9862	lower
SALL3	5	-0.4458	0.6557	0.9041	no				lower
ZNF148	18	-0.4319	0.6658	0.9041	yes	0.7323	0.1448	0.9466	lower
JUND	59	-0.4163	0.6772	0.9104	yes	1.075	0.4264	0.8999	lower
GATA5	13	-0.4138	0.6791	0.9111	no				lower
UBTF	7	0.402	0.6877	0.9118	yes	1.294	0.3248	0.8478	higher
NR5A1	62	-0.4015	0.6881	0.9118	no				lower
NR1I2	172	-0.4039	0.6863	0.9118	no				lower
BATF	7	-0.4051	0.6854	0.9118	no				lower
CREB5	12	-0.4058	0.6849	0.9118	yes	0.02112	0.00838	0.998	lower
PROX1	23	0.4098	0.6819	0.9118	yes	-0.3112	-0.3282	0.9759	higher
BTG2	6	-0.3968	0.6916	0.9134	yes	1.365	0.3339	0.8404	lower
DOT1L	8	0.3949	0.6929	0.9134	yes	2.137	0.6991	0.5094	higher
MYBL1	8	0.3939	0.6937	0.9134	no				higher
FOXA2	63	-0.3919	0.6952	0.9134	no				lower
MEF2C	50	0.3901	0.6964	0.9134	yes	-0.8724	-0.2166	0.937	higher
ZBTB7A	28	-0.3801	0.7039	0.9201	yes	-0.838	-0.2154	0.9392	lower
TGIF1	8	-0.3791	0.7046	0.9201	yes	-0.194	-0.1025	0.9865	lower
TCF12	30	-0.3763	0.7067	0.9201	yes	1.28	0.2568	0.8513	lower
POU2F1	59	-0.3745	0.708	0.9201	yes	0.3466	0.07083	0.9759	lower
PITX1	23	0.3706	0.7109	0.9201	no				higher
LHX3	5	0.37	0.7114	0.9201	no				higher
ZFX	5	-0.3698	0.7115	0.9201	yes	-0.5217	-0.1346	0.9623	lower
CLOCK	47	0.3643	0.7156	0.9217	yes	2.306	0.4691	0.451	higher
CUX1	83	0.3643	0.7156	0.9217	yes	1.687	0.3121	0.7045	higher
NSD2	6	0.3591	0.7196	0.9237	yes	0.3397	0.1137	0.9759	higher
SNAI1	80	0.3548	0.7227	0.9237	yes	3.192	1.187	0.1496	higher
PLAG1	7	0.3533	0.7238	0.9237	yes	-0.1708	-0.09004	0.9885	higher
E2F1	231	-0.3524	0.7246	0.9237	no				lower
TWIST1	59	0.3515	0.7252	0.9237	yes	-0.3392	-0.1772	0.9759	higher
IRF7	13	-0.3508	0.7258	0.9237	yes	1.562	0.7918	0.7717	lower
KLF7	8	-0.3429	0.7317	0.9294	yes	-1.608	-0.4414	0.7456	lower
TBX5	14	0.3358	0.737	0.9343	no				higher
GATA6	49	0.3137	0.7537	0.9345	yes	1.263	0.3	0.8596	higher
YAP1	8	-0.3145	0.7532	0.9345	yes	-0.1914	-0.03514	0.9866	lower
ELF1	53	0.3159	0.7521	0.9345	yes	2.047	0.3929	0.5447	higher
POU3F1	7	-0.3162	0.7519	0.9345	no				lower
FOSB	28	-0.3162	0.7518	0.9345	yes	1.406	0.553	0.8404	lower
GFI1B	11	-0.3126	0.7546	0.9345	no				lower
ATF3	75	-0.3189	0.7498	0.9345	yes	-0.02809	-0.007616	0.9977	lower
MYOD1	98	0.3189	0.7498	0.9345	no				higher
ARID1A	6	0.3262	0.7443	0.9345	yes	-0.5358	-0.1171	0.9608	higher
MAFG	7	0.3303	0.7411	0.9345	yes	1.474	0.4808	0.8099	higher
MKX	5	0.3333	0.7389	0.9345	yes	0.5795	0.449	0.9547	higher
VEZF1	5	0.3188	0.7498	0.9345	yes	1.139	0.3035	0.8927	higher
IRF4	32	-0.307	0.7589	0.9379	no				lower
ID4	9	0.3052	0.7602	0.9379	yes	-0.4774	-0.1049	0.9637	higher
KAT7	60	0.2987	0.7652	0.9405	yes	0.5824	0.1957	0.9544	higher
NFYB	28	-0.2986	0.7653	0.9405	yes	-1.827	-0.7686	0.6496	lower
KLF11	15	-0.2884	0.773	0.9483	yes	0.9351	0.4091	0.9287	lower
PROP1	5	-0.2853	0.7754	0.9493	no				lower
LEF1	59	0.2828	0.7773	0.9499	yes	0.301	0.1639	0.9773	higher
NFIB	15	0.2797	0.7797	0.951	yes	-0.08704	-0.01766	0.9943	higher
PURA	16	-0.2749	0.7834	0.9537	yes	-0.9442	-0.2111	0.928	lower
HESX1	16	0.2672	0.7893	0.9591	no				higher
FOXA3	7	0.2613	0.7939	0.9628	no				higher
EGR4	10	0.242	0.8088	0.963	no				higher
TBX20	5	0.245	0.8065	0.963	no				higher
KDM5C	9	0.2466	0.8052	0.963	yes	1.354	0.4422	0.8404	higher
TADA2A	7	-0.2417	0.809	0.963	yes	-0.1706	-0.08079	0.9885	lower
SATB1	25	0.2469	0.805	0.963	yes	0.3991	0.1597	0.9716	higher
FEV	6	0.2513	0.8016	0.963	no				higher
HR	57	0.2522	0.8009	0.963	no				higher
SMARCC1	5	-0.2558	0.7981	0.963	yes	-1.191	-0.2891	0.8827	lower
ZNF436	6	-0.2565	0.7976	0.963	yes	0.002166	0.002272	0.9997	lower
NFYC	19	-0.2508	0.802	0.963	yes	0.7818	0.2177	0.9408	lower
NR2F2	46	-0.2363	0.8132	0.9662	yes	-0.1646	-0.03702	0.989	lower
CREB3	7	-0.2334	0.8154	0.9671	yes	-0.5718	-0.2648	0.9555	lower
RBPJ	101	-0.2307	0.8175	0.9678	yes	-0.3897	-0.07753	0.9738	lower
MITF	70	-0.1975	0.8434	0.9694	yes	-0.08929	-0.0183	0.9937	lower
EZH2	107	0.197	0.8438	0.9694	no				higher
MECP2	24	0.196	0.8446	0.9694	yes	1.136	0.2446	0.8927	higher
CTCF	102	-0.1946	0.8457	0.9694	yes	1.497	0.3458	0.7991	lower
TFAP4	26	-0.1848	0.8534	0.9694	yes	0.8442	0.6529	0.9392	lower
WWTR1	8	0.1891	0.85	0.9694	yes	-0.9406	-0.1864	0.9283	higher
SMAD2	73	-0.1872	0.8515	0.9694	yes	-0.1559	-0.03319	0.9899	lower
SMAD3	126	0.1847	0.8535	0.9694	yes	0.1231	0.02815	0.9924	higher
FOXN1	32	0.201	0.8407	0.9694	no				higher
RARG	25	-0.1908	0.8487	0.9694	yes	-0.3961	-0.2038	0.9723	lower
HSF1	74	-0.2014	0.8404	0.9694	yes	-1.036	-0.4774	0.9039	lower
MYCN	104	-0.1903	0.849	0.9694	no				lower
GTF2I	18	-0.2083	0.835	0.9694	yes	0.7479	0.1267	0.9441	lower
REST	27	0.2205	0.8255	0.9694	yes	0.5816	0.1426	0.9544	higher
PITX2	77	-0.2192	0.8265	0.9694	no				lower
APEX1	30	-0.2192	0.8265	0.9694	yes	1.131	0.2951	0.8927	lower
NUPR1	6	-0.2189	0.8267	0.9694	yes	0.5066	0.1128	0.9637	lower
FOXH1	9	-0.2071	0.8359	0.9694	no				lower
BCL3	14	-0.2139	0.8307	0.9694	yes	-0.1825	-0.09521	0.9872	lower
ZNF300	5	0.2132	0.8312	0.9694	no				higher
ID2	45	-0.2108	0.833	0.9694	yes	-0.4086	-0.1009	0.9687	lower
PHF20	6	0.2091	0.8344	0.9694	yes	1.164	0.2474	0.8905	higher
PRDM4	8	0.2185	0.8271	0.9694	yes	1.153	0.5033	0.8927	higher
ZNF699	35	0.1746	0.8614	0.9766	yes	-0.2187	-0.1324	0.9862	higher
SOX17	33	-0.1665	0.8677	0.9821	no				lower
ARID4B	11	-0.1632	0.8704	0.9827	yes	-0.4992	-0.08877	0.9637	lower
EHF	7	0.162	0.8713	0.9827	yes	-0.2873	-0.2137	0.9804	higher
GRHL2	6	-0.1579	0.8745	0.9846	yes	-0.1462	-0.111	0.9913	lower
REL	68	-0.1533	0.8782	0.9859	yes	1.411	0.3242	0.8404	lower
EOMES	12	0.1511	0.8799	0.9859	no				higher
SPI1	212	0.1488	0.8817	0.9859	no				higher
EBF1	18	-0.1487	0.8818	0.9859	yes	-0.1078	-0.01815	0.9924	lower
NEUROD2	5	-0.1436	0.8858	0.9887	no				lower
TET1	12	-0.1355	0.8922	0.9889	yes	-0.2525	-0.07146	0.984	lower
BRD4	9	-0.1358	0.892	0.9889	yes	0.154	0.02901	0.9903	lower
ZBTB16	34	-0.1364	0.8915	0.9889	yes	1.186	0.208	0.8827	lower
IRF5	14	-0.1359	0.8919	0.9889	yes	0.7617	0.8686	0.9429	lower
NR1H4	78	0.1312	0.8956	0.991	yes	-0.2984	-0.1809	0.978	higher
POU4F2	20	-0.1095	0.9128	0.9913	no				lower
NAB2	6	-0.1099	0.9125	0.9913	yes	-0.05485	-0.0257	0.9961	lower
RXRA	63	-0.1123	0.9106	0.9913	yes	1.348	0.3339	0.8406	lower
NFE2	11	-0.1133	0.9098	0.9913	no				lower
MSX2	24	0.114	0.9092	0.9913	yes	0.8313	0.9311	0.9392	higher
FOXE1	6	0.1156	0.908	0.9913	no				higher
CTBP2	9	0.118	0.9061	0.9913	yes	2.629	0.4469	0.3287	higher
FGF2	8	0.124	0.9013	0.9913	yes	-0.1827	-0.07134	0.9872	higher
NKX2-1	34	-0.125	0.9005	0.9913	no				lower
MEF2D	18	-0.1289	0.8974	0.9913	yes	-0.9413	-0.3249	0.9283	lower
HOXD13	12	-0.1171	0.9068	0.9913	no				lower
LHX8	10	0.09481	0.9245	0.9919	no				higher
NR2C2	42	0.0912	0.9273	0.9919	yes	1.373	0.3259	0.8404	higher
SPIB	11	0.09279	0.9261	0.9919	no				higher
ZFP42	11	-0.08943	0.9287	0.9919	no				lower
LHX2	19	0.09664	0.923	0.9919	no				higher
MZF1	18	0.09813	0.9218	0.9919	yes	-0.7757	-0.4064	0.9415	higher
TP63	155	0.1008	0.9197	0.9919	yes	1.947	1.34	0.5908	higher
SIM2	9	0.1036	0.9175	0.9919	yes	0.2107	0.09854	0.9862	higher
FLI1	62	0.1039	0.9173	0.9919	yes	-0.2053	-0.04303	0.9862	higher
VDR	91	0.09671	0.923	0.9919	yes	0.5968	0.4617	0.9526	higher
E2F2	35	0.05078	0.9595	0.9921	no				higher
TEAD2	5	-0.04712	0.9624	0.9921	yes	0.5456	0.2198	0.9596	lower
TFCP2	46	-0.04402	0.9649	0.9921	yes	0.9546	0.2325	0.9244	lower
IRF2	38	0.04368	0.9652	0.9921	yes	0.5768	0.1602	0.9547	higher
NR5A2	33	-0.04279	0.9659	0.9921	yes	0.8528	0.9508	0.9392	lower
HDAC9	13	-0.03851	0.9693	0.9921	yes	-0.8992	-0.4727	0.9359	lower
HOXD1	6	-0.0541	0.9569	0.9921	no				lower
ZNF362	14	0.03705	0.9704	0.9921	yes	3.227	0.8392	0.1419	higher
SPDEF	11	-0.03576	0.9715	0.9921	no				lower
SMAD6	16	0.03461	0.9724	0.9921	yes	-0.8079	-0.4109	0.9392	higher
GATA1	84	0.03399	0.9729	0.9921	no				higher
NKX2-5	47	0.03303	0.9737	0.9921	no				higher
TFDP1	24	0.03995	0.9681	0.9921	yes	-0.5242	-0.2099	0.9623	higher
NR2C1	11	0.05503	0.9561	0.9921	yes	0.03182	0.008984	0.9977	higher
ELF5	6	-0.05321	0.9576	0.9921	no				lower
CREB3L1	5	-0.05663	0.9548	0.9921	yes	-0.9546	-0.6879	0.9244	lower
HOXB4	8	-0.08348	0.9335	0.9921	yes	0.7611	0.4841	0.9429	lower
NFIC	52	-0.05632	0.9551	0.9921	yes	-0.4774	-0.08816	0.9637	lower
EGR2	51	0.08268	0.9341	0.9921	yes	1.162	0.5435	0.8907	higher
IRF1	110	-0.08134	0.9352	0.9921	yes	-0.6799	-0.1766	0.9524	lower
TBPL1	26	0.07602	0.9394	0.9921	yes	0.2202	0.0862	0.9862	higher
NR4A3	19	-0.0737	0.9412	0.9921	yes	1.425	0.5122	0.8327	lower
POU5F1	52	-0.0831	0.9338	0.9921	yes	0.6333	0.732	0.9525	lower
KLF1	18	-0.07049	0.9438	0.9921	no				lower
ZBTB14	5	0.06872	0.9452	0.9921	yes	-0.6858	-0.5026	0.9524	higher
HOXA7	10	0.06669	0.9468	0.9921	yes	-0.3489	-0.211	0.9759	higher
CTCFL	8	-0.06349	0.9494	0.9921	no				lower
DLX1	5	0.06308	0.9497	0.9921	no				higher
THAP11	6	-0.07319	0.9417	0.9921	yes	0.891	0.4381	0.9361	lower
NOTO	6	0.02847	0.9773	0.9932	no				higher
PIN1	5	0.02786	0.9778	0.9932	yes	-0.9638	-0.3519	0.9214	higher
TCF3	78	-0.02353	0.9812	0.9949	yes	0.9274	0.4056	0.9303	lower
TBXT	9	-0.02183	0.9826	0.9949	no				lower
NEUROD1	33	0.01005	0.992	0.9957	no				higher
PAX9	5	0.01431	0.9886	0.9957	no				higher
ASCL2	5	0.0141	0.9888	0.9957	yes	2.259	1.051	0.4659	higher
EP300	49	-0.01248	0.99	0.9957	yes	0.9033	0.174	0.9342	lower
WT1	111	-0.0112	0.9911	0.9957	yes	1.351	0.6528	0.8404	lower
STAT5A	135	0.00922	0.9926	0.9957	yes	-0.08205	-0.04366	0.9945	higher
POU1F1	31	0.001583	0.9987	0.9998	no				higher
POU4F1	20	0.0003023	0.9998	0.9998	no				higher

### Sheet: Supplementary Data 2K
Supplementary Data 2. Genes and pathways of EPO-expressing cells and EPO-positive fibroblast nuclei
2K. The 70 genes in published lists and the mouse markers mapped to human genes
The 70 genes detected more often in EPO-positive nuclei with their membership of the published hypoxia gene sets and of the Norn cell markers of the mouse
gene	direction	log rate ratio	z	p	q	hallmark hypoxia	reactome cellular response to hypoxia	reactome regulation of gene expression by hypoxia inducible factor	go response to hypoxia	norn marker	not previously annotated
F8	higher	2.713	10.64	1.862e-26	3.019e-22	no	no	no	no	no	yes
VEGFA	higher	1.928	9.545	1.366e-21	8.496e-18	yes	yes	yes	yes	no	no
GREM2	higher	2.775	9.53	1.572e-21	8.496e-18	no	no	no	no	no	yes
PTGIS	higher	1.842	8.83	1.046e-18	4.241e-15	no	no	no	yes	no	no
PDE8B	higher	1.913	8.675	4.153e-18	1.347e-14	no	no	no	no	no	yes
HIF1A-AS3	higher	2.165	7.368	1.732e-13	4.681e-10	no	no	no	no	no	yes
FRMPD4	higher	4.112	6.957	3.474e-12	8.047e-09	no	no	no	no	no	yes
LOXL3	higher	2.452	6.62	3.585e-11	7.268e-08	no	no	no	no	no	yes
EGFL7	higher	1.956	6.235	4.532e-10	8.166e-07	no	no	no	no	no	yes
NEBL	higher	1.394	6.045	1.491e-09	2.418e-06	no	no	no	no	no	yes
H19	higher	1.484	5.984	2.175e-09	3.109e-06	no	no	no	no	no	yes
TGFBI	higher	1.2	5.975	2.3e-09	3.109e-06	yes	no	no	no	no	no
ITIH5	higher	1.012	5.789	7.093e-09	8.848e-06	no	no	no	no	yes	no
COL23A1	higher	1.199	5.586	2.326e-08	2.572e-05	no	no	no	no	no	yes
INSR	higher	0.8945	5.582	2.379e-08	2.572e-05	no	no	no	no	no	yes
MEG3	higher	0.9036	5.451	5.002e-08	5.07e-05	no	no	no	no	no	yes
NPAS2	higher	1.23	5.434	5.521e-08	5.266e-05	no	no	no	no	no	yes
DPT	higher	1.347	5.36	8.335e-08	7.509e-05	no	no	no	no	no	yes
COLEC12	higher	0.9431	4.95	7.428e-07	0.000627	no	no	no	no	no	yes
OLFM1	higher	1.348	4.942	7.733e-07	0.000627	no	no	no	no	no	yes
IGF2	higher	1.518	4.911	9.055e-07	0.0006992	no	no	no	no	no	yes
P4HA1	higher	0.9347	4.868	1.126e-06	0.0008297	yes	no	no	no	no	no
PITPNM2	higher	1.433	4.731	2.235e-06	0.001522	no	no	no	no	no	yes
NPR3	higher	0.9925	4.729	2.252e-06	0.001522	no	no	no	no	no	yes
SMIM3	higher	0.9322	4.711	2.466e-06	0.0016	no	no	no	no	no	yes
PIK3R6	higher	5.092	4.578	4.696e-06	0.002929	no	no	no	no	no	yes
EDNRB	higher	0.866	4.553	5.3e-06	0.003183	no	no	no	no	no	yes
CCL11	higher	1.353	4.535	5.751e-06	0.003268	no	no	no	no	no	yes
GPSM1	higher	1.577	4.532	5.844e-06	0.003268	no	no	no	no	no	yes
F2R	higher	0.9353	4.486	7.259e-06	0.003924	no	no	no	no	yes	no
AC078881.1	higher	1.57	4.378	1.198e-05	0.006269	no	no	no	no	no	yes
PLOD2	higher	0.9537	4.369	1.247e-05	0.00632	no	no	no	yes	no	no
ESR2	higher	0.8912	4.328	1.503e-05	0.007384	no	no	no	no	no	yes
RFLNB	higher	1.898	4.309	1.639e-05	0.007817	no	no	no	no	no	yes
ZNF131	higher	0.8355	4.282	1.852e-05	0.008579	no	no	no	no	no	yes
AQP5	higher	2.746	4.259	2.055e-05	0.009255	no	no	no	no	no	yes
PDE4B	higher	1.175	4.252	2.121e-05	0.009297	no	no	no	no	no	yes
AC093772.1	higher	1.192	4.22	2.439e-05	0.01041	no	no	no	no	no	yes
ABCC9	higher	0.6569	4.168	3.071e-05	0.0123	no	no	no	no	no	yes
ZNF730	higher	2.843	4.163	3.147e-05	0.0123	no	no	no	no	no	yes
ADH1B	higher	0.7776	4.157	3.219e-05	0.0123	no	no	no	no	no	yes
ATP11A	higher	0.9457	4.154	3.262e-05	0.0123	no	no	no	no	no	yes
POP7	higher	1.281	4.107	4.009e-05	0.01445	no	no	no	no	no	yes
AC026904.2	higher	2.589	4.1	4.129e-05	0.01456	no	no	no	no	no	yes
PI4KB	higher	1.115	4.084	4.418e-05	0.01524	no	no	no	no	no	yes
RXFP1	higher	0.9759	4.076	4.584e-05	0.01549	no	no	no	no	no	yes
ALPK2	higher	1.891	4.06	4.909e-05	0.01625	no	no	no	no	no	yes
CCDC137	higher	1.451	4.028	5.625e-05	0.01824	no	no	no	no	no	yes
EFNB1	higher	1.168	4.018	5.861e-05	0.01864	no	no	no	no	no	yes
APLF	higher	1.024	3.962	7.435e-05	0.02299	no	no	no	no	no	yes
HIST1H2BD	higher	2.816	3.959	7.513e-05	0.02299	no	no	no	no	no	yes
DNPEP	higher	0.9448	3.949	7.85e-05	0.02358	no	no	no	no	no	yes
FAM43A	higher	1.23	3.944	8.021e-05	0.02365	no	no	no	no	no	yes
FHL1	higher	0.7666	3.938	8.215e-05	0.02379	no	no	no	no	no	yes
TENM3	higher	0.8659	3.925	8.663e-05	0.02435	no	no	no	no	no	yes
WIPF3	higher	2.386	3.924	8.707e-05	0.02435	no	no	no	no	no	yes
PDE4C	higher	1.029	3.892	9.942e-05	0.02694	no	no	no	no	no	yes
MEG8	higher	0.8385	3.891	9.969e-05	0.02694	no	no	no	no	no	yes
SRCAP	higher	1.056	3.82	0.0001335	0.03549	no	no	no	no	no	yes
MIR155HG	higher	2.985	3.806	0.0001414	0.03698	no	no	no	no	no	yes
BAMBI	higher	1.087	3.784	0.0001545	0.03922	no	no	no	no	no	yes
APCDD1L	higher	2.618	3.78	0.0001567	0.03922	no	no	no	no	no	yes
SH2D2A	higher	2.694	3.779	0.0001572	0.03922	no	no	no	no	no	yes
VIPR2	higher	1.159	3.774	0.0001609	0.03954	no	no	no	no	no	yes
ELF4	higher	2.68	3.761	0.0001695	0.04103	no	no	no	no	no	yes
AC092902.2	higher	2.041	3.748	0.0001784	0.04202	no	no	no	no	no	yes
SPIN4	higher	2.297	3.747	0.0001788	0.04202	no	no	no	no	no	yes
ARHGAP21	higher	0.6866	3.74	0.000184	0.04262	no	no	no	no	no	yes
COL6A1	higher	0.7142	3.731	0.0001904	0.04349	no	no	no	no	yes	no
ANGPTL2	higher	1.039	3.721	0.0001981	0.04461	no	no	no	no	no	yes
Mouse EPO-producing cell markers mapped to human genes
mouse	human	rule
Mgp	MGP	one-to-one
Bgn	BGN	one-to-one
Cfh	CFH	upper-case HGNC symbol (no Ensembl ortholog)
Fbln5	FBLN5	one-to-one
Serping1	SERPING1	one-to-one
Igfbp3	IGFBP3	one-to-one
Col1a2	COL1A2	one-to-one
Hsd11b1	HSD11B1	one-to-one
Dcn	DCN	one-to-one
Col1a1	COL1A1	one-to-one
Ecm1	ECM1	one-to-one
Mt2		not mapped
Col3a1	COL3A1	one-to-one
Cxcl12	CXCL12	one-to-one
Olfml3	OLFML3	one-to-one
Crispld2	CRISPLD2	one-to-one
Spon1	SPON1	one-to-one
Prelp	PRELP	one-to-one
Dpep1	DPEP1	one-to-one
Cyp1b1	CYP1B1	one-to-one
F2r	F2R	one-to-one
Ogn	OGN	one-to-one
Col14a1	COL14A1	one-to-one
Mt1	MT1B	one-to-one
Col6a1	COL6A1	one-to-one
Epas1	EPAS1	one-to-one
Ctgf	CCN2	upper-case HGNC previous or alias symbol (no Ensembl ortholog)
Pdgfra	PDGFRA	one-to-one
Cx3cl1	CX3CL1	one-to-one
Eng	ENG	one-to-one
Loxl1	LOXL1	one-to-one
Tmem119	TMEM119	one-to-one
Col6a2	COL6A2	one-to-one
Myl9	MYL9	one-to-one
Igfbp5	IGFBP5	one-to-one
Dkk3	DKK3	one-to-one
Cp	CP	one-to-one
H6pd	H6PD	one-to-one
Cygb	CYGB	one-to-one
Col6a3	COL6A3	one-to-one
Rarres2	RARRES2	one-to-one
Gucy1a3	GUCY1A1	upper-case HGNC previous or alias symbol (no Ensembl ortholog)
Marcks	MARCKS	one-to-one
Itih5	ITIH5	one-to-one
Cxcl14	CXCL14	one-to-one
Cald1	CALD1	one-to-one
Dkk2	DKK2	one-to-one
Nid1	NID1	one-to-one
Nrp1	NRP1	one-to-one
Fmo2	FMO2	one-to-one

### Sheet: Supplementary Data 2L
Supplementary Data 2. Genes and pathways of EPO-expressing cells and EPO-positive fibroblast nuclei
2L. Proportion of nuclei in which each of the 25 genes of Table 2 was detected in each class of the KPMP single-nucleus dataset and in the 46 EPO-positive fibroblast nuclei
kpmp class	nuclei	gene	detected	proportion	gene order
ATL	2970	F8	172	0.05791	0
ATL	2970	VEGFA	621	0.2091	1
ATL	2970	GREM2	12	0.00404	2
ATL	2970	PTGIS	38	0.01279	3
ATL	2970	PDE8B	195	0.06566	4
ATL	2970	HIF1A-AS3	1301	0.438	5
ATL	2970	FRMPD4	19	0.006397	6
ATL	2970	LOXL3	34	0.01145	7
ATL	2970	EGFL7	84	0.02828	8
ATL	2970	NEBL	2461	0.8286	9
ATL	2970	H19	259	0.08721	10
ATL	2970	TGFBI	58	0.01953	11
ATL	2970	ITIH5	274	0.09226	12
ATL	2970	COL23A1	201	0.06768	13
ATL	2970	INSR	1124	0.3785	14
ATL	2970	MEG3	42	0.01414	15
ATL	2970	NPAS2	973	0.3276	16
ATL	2970	DPT	42	0.01414	17
ATL	2970	COLEC12	163	0.05488	18
ATL	2970	OLFM1	26	0.008754	19
ATL	2970	IGF2	4	0.001347	20
ATL	2970	P4HA1	868	0.2923	21
ATL	2970	PITPNM2	1439	0.4845	22
ATL	2970	NPR3	125	0.04209	23
ATL	2970	SMIM3	219	0.07374	24
Ad	129	F8	11	0.08527	0
Ad	129	VEGFA	53	0.4109	1
Ad	129	GREM2	0	0	2
Ad	129	PTGIS	2	0.0155	3
Ad	129	PDE8B	83	0.6434	4
Ad	129	HIF1A-AS3	15	0.1163	5
Ad	129	FRMPD4	1	0.007752	6
Ad	129	LOXL3	5	0.03876	7
Ad	129	EGFL7	2	0.0155	8
Ad	129	NEBL	17	0.1318	9
Ad	129	H19	1	0.007752	10
Ad	129	TGFBI	3	0.02326	11
Ad	129	ITIH5	81	0.6279	12
Ad	129	COL23A1	6	0.04651	13
Ad	129	INSR	109	0.845	14
Ad	129	MEG3	7	0.05426	15
Ad	129	NPAS2	7	0.05426	16
Ad	129	DPT	11	0.08527	17
Ad	129	COLEC12	5	0.03876	18
Ad	129	OLFM1	0	0	19
Ad	129	IGF2	0	0	20
Ad	129	P4HA1	30	0.2326	21
Ad	129	PITPNM2	16	0.124	22
Ad	129	NPR3	30	0.2326	23
Ad	129	SMIM3	35	0.2713	24
CNT	17571	F8	1180	0.06716	0
CNT	17571	VEGFA	4051	0.2306	1
CNT	17571	GREM2	61	0.003472	2
CNT	17571	PTGIS	78	0.004439	3
CNT	17571	PDE8B	7809	0.4444	4
CNT	17571	HIF1A-AS3	2081	0.1184	5
CNT	17571	FRMPD4	204	0.01161	6
CNT	17571	LOXL3	69	0.003927	7
CNT	17571	EGFL7	419	0.02385	8
CNT	17571	NEBL	12221	0.6955	9
CNT	17571	H19	70	0.003984	10
CNT	17571	TGFBI	153	0.008708	11
CNT	17571	ITIH5	708	0.04029	12
CNT	17571	COL23A1	371	0.02111	13
CNT	17571	INSR	9579	0.5452	14
CNT	17571	MEG3	322	0.01833	15
CNT	17571	NPAS2	6976	0.397	16
CNT	17571	DPT	430	0.02447	17
CNT	17571	COLEC12	165	0.00939	18
CNT	17571	OLFM1	32	0.001821	19
CNT	17571	IGF2	1	5.691e-05	20
CNT	17571	P4HA1	3528	0.2008	21
CNT	17571	PITPNM2	5521	0.3142	22
CNT	17571	NPR3	3200	0.1821	23
CNT	17571	SMIM3	481	0.02737	24
DCT	32589	F8	2235	0.06858	0
DCT	32589	VEGFA	11266	0.3457	1
DCT	32589	GREM2	96	0.002946	2
DCT	32589	PTGIS	121	0.003713	3
DCT	32589	PDE8B	4310	0.1323	4
DCT	32589	HIF1A-AS3	5442	0.167	5
DCT	32589	FRMPD4	583	0.01789	6
DCT	32589	LOXL3	103	0.003161	7
DCT	32589	EGFL7	531	0.01629	8
DCT	32589	NEBL	18941	0.5812	9
DCT	32589	H19	103	0.003161	10
DCT	32589	TGFBI	203	0.006229	11
DCT	32589	ITIH5	973	0.02986	12
DCT	32589	COL23A1	681	0.0209	13
DCT	32589	INSR	19083	0.5856	14
DCT	32589	MEG3	464	0.01424	15
DCT	32589	NPAS2	8152	0.2501	16
DCT	32589	DPT	1452	0.04455	17
DCT	32589	COLEC12	300	0.009206	18
DCT	32589	OLFM1	56	0.001718	19
DCT	32589	IGF2	7	0.0002148	20
DCT	32589	P4HA1	8451	0.2593	21
DCT	32589	PITPNM2	12696	0.3896	22
DCT	32589	NPR3	6155	0.1889	23
DCT	32589	SMIM3	610	0.01872	24
DTL	21946	F8	1271	0.05791	0
DTL	21946	VEGFA	3660	0.1668	1
DTL	21946	GREM2	96	0.004374	2
DTL	21946	PTGIS	237	0.0108	3
DTL	21946	PDE8B	1529	0.06967	4
DTL	21946	HIF1A-AS3	4382	0.1997	5
DTL	21946	FRMPD4	619	0.02821	6
DTL	21946	LOXL3	146	0.006653	7
DTL	21946	EGFL7	683	0.03112	8
DTL	21946	NEBL	17884	0.8149	9
DTL	21946	H19	462	0.02105	10
DTL	21946	TGFBI	395	0.018	11
DTL	21946	ITIH5	4345	0.198	12
DTL	21946	COL23A1	757	0.03449	13
DTL	21946	INSR	9556	0.4354	14
DTL	21946	MEG3	241	0.01098	15
DTL	21946	NPAS2	8028	0.3658	16
DTL	21946	DPT	195	0.008885	17
DTL	21946	COLEC12	322	0.01467	18
DTL	21946	OLFM1	83	0.003782	19
DTL	21946	IGF2	25	0.001139	20
DTL	21946	P4HA1	5489	0.2501	21
DTL	21946	PITPNM2	5176	0.2359	22
DTL	21946	NPR3	5875	0.2677	23
DTL	21946	SMIM3	1065	0.04853	24
EC	34616	F8	8978	0.2594	0
EC	34616	VEGFA	3571	0.1032	1
EC	34616	GREM2	151	0.004362	2
EC	34616	PTGIS	4386	0.1267	3
EC	34616	PDE8B	1282	0.03703	4
EC	34616	HIF1A-AS3	3249	0.09386	5
EC	34616	FRMPD4	399	0.01153	6
EC	34616	LOXL3	291	0.008407	7
EC	34616	EGFL7	21100	0.6095	8
EC	34616	NEBL	6236	0.1801	9
EC	34616	H19	2399	0.0693	10
EC	34616	TGFBI	353	0.0102	11
EC	34616	ITIH5	5104	0.1474	12
EC	34616	COL23A1	1759	0.05081	13
EC	34616	INSR	18863	0.5449	14
EC	34616	MEG3	4294	0.124	15
EC	34616	NPAS2	7887	0.2278	16
EC	34616	DPT	185	0.005344	17
EC	34616	COLEC12	988	0.02854	18
EC	34616	OLFM1	442	0.01277	19
EC	34616	IGF2	144	0.00416	20
EC	34616	P4HA1	6079	0.1756	21
EC	34616	PITPNM2	12978	0.3749	22
EC	34616	NPR3	3026	0.08742	23
EC	34616	SMIM3	3022	0.0873	24
FIB	32817	F8	1489	0.04537	0
FIB	32817	VEGFA	3262	0.0994	1
FIB	32817	GREM2	1956	0.0596	2
FIB	32817	PTGIS	5480	0.167	3
FIB	32817	PDE8B	8565	0.261	4
FIB	32817	HIF1A-AS3	3015	0.09187	5
FIB	32817	FRMPD4	414	0.01262	6
FIB	32817	LOXL3	1404	0.04278	7
FIB	32817	EGFL7	923	0.02813	8
FIB	32817	NEBL	4452	0.1357	9
FIB	32817	H19	4162	0.1268	10
FIB	32817	TGFBI	3847	0.1172	11
FIB	32817	ITIH5	7973	0.243	12
FIB	32817	COL23A1	5948	0.1812	13
FIB	32817	INSR	16948	0.5164	14
FIB	32817	MEG3	13025	0.3969	15
FIB	32817	NPAS2	10919	0.3327	16
FIB	32817	DPT	1525	0.04647	17
FIB	32817	COLEC12	5514	0.168	18
FIB	32817	OLFM1	1815	0.05531	19
FIB	32817	IGF2	453	0.0138	20
FIB	32817	P4HA1	8542	0.2603	21
FIB	32817	PITPNM2	3867	0.1178	22
FIB	32817	NPR3	3694	0.1126	23
FIB	32817	SMIM3	4623	0.1409	24
IC	36989	F8	1412	0.03817	0
IC	36989	VEGFA	14306	0.3868	1
IC	36989	GREM2	130	0.003515	2
IC	36989	PTGIS	264	0.007137	3
IC	36989	PDE8B	4931	0.1333	4
IC	36989	HIF1A-AS3	3862	0.1044	5
IC	36989	FRMPD4	3286	0.08884	6
IC	36989	LOXL3	160	0.004326	7
IC	36989	EGFL7	1495	0.04042	8
IC	36989	NEBL	25078	0.678	9
IC	36989	H19	268	0.007245	10
IC	36989	TGFBI	291	0.007867	11
IC	36989	ITIH5	19893	0.5378	12
IC	36989	COL23A1	719	0.01944	13
IC	36989	INSR	22325	0.6036	14
IC	36989	MEG3	612	0.01655	15
IC	36989	NPAS2	2604	0.0704	16
IC	36989	DPT	229	0.006191	17
IC	36989	COLEC12	1352	0.03655	18
IC	36989	OLFM1	176	0.004758	19
IC	36989	IGF2	9	0.0002433	20
IC	36989	P4HA1	9813	0.2653	21
IC	36989	PITPNM2	8527	0.2305	22
IC	36989	NPR3	4011	0.1084	23
IC	36989	SMIM3	491	0.01327	24
Lymphoid	20618	F8	422	0.02047	0
Lymphoid	20618	VEGFA	1001	0.04855	1
Lymphoid	20618	GREM2	362	0.01756	2
Lymphoid	20618	PTGIS	139	0.006742	3
Lymphoid	20618	PDE8B	411	0.01993	4
Lymphoid	20618	HIF1A-AS3	710	0.03444	5
Lymphoid	20618	FRMPD4	369	0.0179	6
Lymphoid	20618	LOXL3	114	0.005529	7
Lymphoid	20618	EGFL7	345	0.01673	8
Lymphoid	20618	NEBL	1474	0.07149	9
Lymphoid	20618	H19	98	0.004753	10
Lymphoid	20618	TGFBI	592	0.02871	11
Lymphoid	20618	ITIH5	613	0.02973	12
Lymphoid	20618	COL23A1	426	0.02066	13
Lymphoid	20618	INSR	3475	0.1685	14
Lymphoid	20618	MEG3	271	0.01314	15
Lymphoid	20618	NPAS2	662	0.03211	16
Lymphoid	20618	DPT	57	0.002765	17
Lymphoid	20618	COLEC12	321	0.01557	18
Lymphoid	20618	OLFM1	67	0.00325	19
Lymphoid	20618	IGF2	3	0.0001455	20
Lymphoid	20618	P4HA1	2798	0.1357	21
Lymphoid	20618	PITPNM2	1187	0.05757	22
Lymphoid	20618	NPR3	1310	0.06354	23
Lymphoid	20618	SMIM3	258	0.01251	24
Myeloid	23284	F8	683	0.02933	0
Myeloid	23284	VEGFA	1599	0.06867	1
Myeloid	23284	GREM2	103	0.004424	2
Myeloid	23284	PTGIS	145	0.006227	3
Myeloid	23284	PDE8B	804	0.03453	4
Myeloid	23284	HIF1A-AS3	1867	0.08018	5
Myeloid	23284	FRMPD4	316	0.01357	6
Myeloid	23284	LOXL3	2635	0.1132	7
Myeloid	23284	EGFL7	877	0.03767	8
Myeloid	23284	NEBL	1787	0.07675	9
Myeloid	23284	H19	147	0.006313	10
Myeloid	23284	TGFBI	6469	0.2778	11
Myeloid	23284	ITIH5	665	0.02856	12
Myeloid	23284	COL23A1	736	0.03161	13
Myeloid	23284	INSR	6596	0.2833	14
Myeloid	23284	MEG3	368	0.0158	15
Myeloid	23284	NPAS2	642	0.02757	16
Myeloid	23284	DPT	69	0.002963	17
Myeloid	23284	COLEC12	6889	0.2959	18
Myeloid	23284	OLFM1	127	0.005454	19
Myeloid	23284	IGF2	9	0.0003865	20
Myeloid	23284	P4HA1	6127	0.2631	21
Myeloid	23284	PITPNM2	586	0.02517	22
Myeloid	23284	NPR3	1395	0.05991	23
Myeloid	23284	SMIM3	1208	0.05188	24
NEU	229	F8	7	0.03057	0
NEU	229	VEGFA	22	0.09607	1
NEU	229	GREM2	1	0.004367	2
NEU	229	PTGIS	4	0.01747	3
NEU	229	PDE8B	23	0.1004	4
NEU	229	HIF1A-AS3	14	0.06114	5
NEU	229	FRMPD4	9	0.0393	6
NEU	229	LOXL3	8	0.03493	7
NEU	229	EGFL7	9	0.0393	8
NEU	229	NEBL	45	0.1965	9
NEU	229	H19	1	0.004367	10
NEU	229	TGFBI	2	0.008734	11
NEU	229	ITIH5	21	0.0917	12
NEU	229	COL23A1	7	0.03057	13
NEU	229	INSR	82	0.3581	14
NEU	229	MEG3	39	0.1703	15
NEU	229	NPAS2	17	0.07424	16
NEU	229	DPT	3	0.0131	17
NEU	229	COLEC12	4	0.01747	18
NEU	229	OLFM1	5	0.02183	19
NEU	229	IGF2	0	0	20
NEU	229	P4HA1	30	0.131	21
NEU	229	PITPNM2	29	0.1266	22
NEU	229	NPR3	27	0.1179	23
NEU	229	SMIM3	3	0.0131	24
PC	46259	F8	3551	0.07676	0
PC	46259	VEGFA	11200	0.2421	1
PC	46259	GREM2	192	0.004151	2
PC	46259	PTGIS	371	0.00802	3
PC	46259	PDE8B	20097	0.4344	4
PC	46259	HIF1A-AS3	9442	0.2041	5
PC	46259	FRMPD4	546	0.0118	6
PC	46259	LOXL3	260	0.005621	7
PC	46259	EGFL7	1248	0.02698	8
PC	46259	NEBL	32873	0.7106	9
PC	46259	H19	574	0.01241	10
PC	46259	TGFBI	468	0.01012	11
PC	46259	ITIH5	2124	0.04592	12
PC	46259	COL23A1	1166	0.02521	13
PC	46259	INSR	28388	0.6137	14
PC	46259	MEG3	780	0.01686	15
PC	46259	NPAS2	25299	0.5469	16
PC	46259	DPT	685	0.01481	17
PC	46259	COLEC12	586	0.01267	18
PC	46259	OLFM1	139	0.003005	19
PC	46259	IGF2	25	0.0005404	20
PC	46259	P4HA1	10996	0.2377	21
PC	46259	PITPNM2	13279	0.2871	22
PC	46259	NPR3	3924	0.08483	23
PC	46259	SMIM3	1612	0.03485	24
PEC	6898	F8	440	0.06379	0
PEC	6898	VEGFA	1697	0.246	1
PEC	6898	GREM2	54	0.007828	2
PEC	6898	PTGIS	206	0.02986	3
PEC	6898	PDE8B	443	0.06422	4
PEC	6898	HIF1A-AS3	590	0.08553	5
PEC	6898	FRMPD4	109	0.0158	6
PEC	6898	LOXL3	94	0.01363	7
PEC	6898	EGFL7	228	0.03305	8
PEC	6898	NEBL	3527	0.5113	9
PEC	6898	H19	541	0.07843	10
PEC	6898	TGFBI	105	0.01522	11
PEC	6898	ITIH5	2824	0.4094	12
PEC	6898	COL23A1	463	0.06712	13
PEC	6898	INSR	3552	0.5149	14
PEC	6898	MEG3	457	0.06625	15
PEC	6898	NPAS2	1068	0.1548	16
PEC	6898	DPT	28	0.004059	17
PEC	6898	COLEC12	221	0.03204	18
PEC	6898	OLFM1	21	0.003044	19
PEC	6898	IGF2	3	0.0004349	20
PEC	6898	P4HA1	1836	0.2662	21
PEC	6898	PITPNM2	1348	0.1954	22
PEC	6898	NPR3	3555	0.5154	23
PEC	6898	SMIM3	298	0.0432	24
POD	8702	F8	598	0.06872	0
POD	8702	VEGFA	6980	0.8021	1
POD	8702	GREM2	47	0.005401	2
POD	8702	PTGIS	109	0.01253	3
POD	8702	PDE8B	1083	0.1245	4
POD	8702	HIF1A-AS3	842	0.09676	5
POD	8702	FRMPD4	126	0.01448	6
POD	8702	LOXL3	338	0.03884	7
POD	8702	EGFL7	442	0.05079	8
POD	8702	NEBL	7446	0.8557	9
POD	8702	H19	134	0.0154	10
POD	8702	TGFBI	221	0.0254	11
POD	8702	ITIH5	4601	0.5287	12
POD	8702	COL23A1	387	0.04447	13
POD	8702	INSR	5843	0.6715	14
POD	8702	MEG3	419	0.04815	15
POD	8702	NPAS2	846	0.09722	16
POD	8702	DPT	42	0.004826	17
POD	8702	COLEC12	439	0.05045	18
POD	8702	OLFM1	75	0.008619	19
POD	8702	IGF2	3	0.0003447	20
POD	8702	P4HA1	2166	0.2489	21
POD	8702	PITPNM2	886	0.1018	22
POD	8702	NPR3	3936	0.4523	23
POD	8702	SMIM3	178	0.02046	24
PT	178531	F8	14880	0.08335	0
PT	178531	VEGFA	53269	0.2984	1
PT	178531	GREM2	549	0.003075	2
PT	178531	PTGIS	1164	0.00652	3
PT	178531	PDE8B	13910	0.07791	4
PT	178531	HIF1A-AS3	9560	0.05355	5
PT	178531	FRMPD4	2568	0.01438	6
PT	178531	LOXL3	561	0.003142	7
PT	178531	EGFL7	4556	0.02552	8
PT	178531	NEBL	55336	0.31	9
PT	178531	H19	939	0.00526	10
PT	178531	TGFBI	3062	0.01715	11
PT	178531	ITIH5	15760	0.08828	12
PT	178531	COL23A1	22533	0.1262	13
PT	178531	INSR	144815	0.8111	14
PT	178531	MEG3	16430	0.09203	15
PT	178531	NPAS2	51601	0.289	16
PT	178531	DPT	818	0.004582	17
PT	178531	COLEC12	2294	0.01285	18
PT	178531	OLFM1	368	0.002061	19
PT	178531	IGF2	37	0.0002072	20
PT	178531	P4HA1	75360	0.4221	21
PT	178531	PITPNM2	37204	0.2084	22
PT	178531	NPR3	83543	0.4679	23
PT	178531	SMIM3	3501	0.01961	24
PapE	767	F8	40	0.05215	0
PapE	767	VEGFA	214	0.279	1
PapE	767	GREM2	42	0.05476	2
PapE	767	PTGIS	35	0.04563	3
PapE	767	PDE8B	179	0.2334	4
PapE	767	HIF1A-AS3	239	0.3116	5
PapE	767	FRMPD4	49	0.06389	6
PapE	767	LOXL3	3	0.003911	7
PapE	767	EGFL7	31	0.04042	8
PapE	767	NEBL	448	0.5841	9
PapE	767	H19	50	0.06519	10
PapE	767	TGFBI	20	0.02608	11
PapE	767	ITIH5	35	0.04563	12
PapE	767	COL23A1	18	0.02347	13
PapE	767	INSR	473	0.6167	14
PapE	767	MEG3	25	0.03259	15
PapE	767	NPAS2	412	0.5372	16
PapE	767	DPT	8	0.01043	17
PapE	767	COLEC12	24	0.03129	18
PapE	767	OLFM1	8	0.01043	19
PapE	767	IGF2	2	0.002608	20
PapE	767	P4HA1	272	0.3546	21
PapE	767	PITPNM2	143	0.1864	22
PapE	767	NPR3	35	0.04563	23
PapE	767	SMIM3	34	0.04433	24
TAL	140842	F8	13783	0.09786	0
TAL	140842	VEGFA	35299	0.2506	1
TAL	140842	GREM2	508	0.003607	2
TAL	140842	PTGIS	899	0.006383	3
TAL	140842	PDE8B	32555	0.2311	4
TAL	140842	HIF1A-AS3	16854	0.1197	5
TAL	140842	FRMPD4	1745	0.01239	6
TAL	140842	LOXL3	524	0.00372	7
TAL	140842	EGFL7	2884	0.02048	8
TAL	140842	NEBL	93427	0.6633	9
TAL	140842	H19	916	0.006504	10
TAL	140842	TGFBI	1221	0.008669	11
TAL	140842	ITIH5	4197	0.0298	12
TAL	140842	COL23A1	6012	0.04269	13
TAL	140842	INSR	68384	0.4855	14
TAL	140842	MEG3	1635	0.01161	15
TAL	140842	NPAS2	15256	0.1083	16
TAL	140842	DPT	5561	0.03948	17
TAL	140842	COLEC12	1662	0.0118	18
TAL	140842	OLFM1	351	0.002492	19
TAL	140842	IGF2	49	0.0003479	20
TAL	140842	P4HA1	35637	0.253	21
TAL	140842	PITPNM2	50519	0.3587	22
TAL	140842	NPR3	27315	0.1939	23
TAL	140842	SMIM3	3888	0.02761	24
VSM/P	9366	F8	327	0.03491	0
VSM/P	9366	VEGFA	1207	0.1289	1
VSM/P	9366	GREM2	552	0.05894	2
VSM/P	9366	PTGIS	667	0.07122	3
VSM/P	9366	PDE8B	2641	0.282	4
VSM/P	9366	HIF1A-AS3	838	0.08947	5
VSM/P	9366	FRMPD4	87	0.009289	6
VSM/P	9366	LOXL3	374	0.03993	7
VSM/P	9366	EGFL7	380	0.04057	8
VSM/P	9366	NEBL	1449	0.1547	9
VSM/P	9366	H19	327	0.03491	10
VSM/P	9366	TGFBI	947	0.1011	11
VSM/P	9366	ITIH5	2622	0.2799	12
VSM/P	9366	COL23A1	1541	0.1645	13
VSM/P	9366	INSR	4107	0.4385	14
VSM/P	9366	MEG3	957	0.1022	15
VSM/P	9366	NPAS2	1318	0.1407	16
VSM/P	9366	DPT	74	0.007901	17
VSM/P	9366	COLEC12	188	0.02007	18
VSM/P	9366	OLFM1	71	0.007581	19
VSM/P	9366	IGF2	23	0.002456	20
VSM/P	9366	P4HA1	1862	0.1988	21
VSM/P	9366	PITPNM2	1231	0.1314	22
VSM/P	9366	NPR3	1189	0.1269	23
VSM/P	9366	SMIM3	866	0.09246	24
EPO-positive fibroblast nuclei	46	F8	19	0.413	0
EPO-positive fibroblast nuclei	46	VEGFA	24	0.5217	1
EPO-positive fibroblast nuclei	46	GREM2	16	0.3478	2
EPO-positive fibroblast nuclei	46	PTGIS	23	0.5	3
EPO-positive fibroblast nuclei	46	PDE8B	29	0.6304	4
EPO-positive fibroblast nuclei	46	HIF1A-AS3	22	0.4783	5
EPO-positive fibroblast nuclei	46	FRMPD4	13	0.2826	6
EPO-positive fibroblast nuclei	46	LOXL3	9	0.1957	7
EPO-positive fibroblast nuclei	46	EGFL7	2	0.04348	8
EPO-positive fibroblast nuclei	46	NEBL	19	0.413	9
EPO-positive fibroblast nuclei	46	H19	14	0.3043	10
EPO-positive fibroblast nuclei	46	TGFBI	18	0.3913	11
EPO-positive fibroblast nuclei	46	ITIH5	23	0.5	12
EPO-positive fibroblast nuclei	46	COL23A1	22	0.4783	13
EPO-positive fibroblast nuclei	46	INSR	37	0.8043	14
EPO-positive fibroblast nuclei	46	MEG3	33	0.7174	15
EPO-positive fibroblast nuclei	46	NPAS2	25	0.5435	16
EPO-positive fibroblast nuclei	46	DPT	9	0.1957	17
EPO-positive fibroblast nuclei	46	COLEC12	23	0.5	18
EPO-positive fibroblast nuclei	46	OLFM1	9	0.1957	19
EPO-positive fibroblast nuclei	46	IGF2	0	0	20
EPO-positive fibroblast nuclei	46	P4HA1	22	0.4783	21
EPO-positive fibroblast nuclei	46	PITPNM2	14	0.3043	22
EPO-positive fibroblast nuclei	46	NPR3	16	0.3478	23
EPO-positive fibroblast nuclei	46	SMIM3	17	0.3696	24
No test.

### Sheet: Supplementary Data 2M
Supplementary Data 2. Genes and pathways of EPO-expressing cells and EPO-positive fibroblast nuclei
2M. External Xenium dataset: agreement of the matched comparison with the spatial dataset
Agreement of the matched comparison of the external Xenium dataset with the spatial comparison, counted with the clustered q of the spatial dataset (Supplementary Data 2B)
shared genes	spatial q05 genes	spatial q05 same sign	both q05	both q05 same sign	spearman rho	spatial test
2407	194	163	41	41	0.3028	clustered q
Shared genes, genes tested in both; Spearman correlation of the spatial clustered z with the DKD z.
Every shared gene: z and q of the matched comparison in the spatial dataset (errors clustered by participant; Supplementary Data 1B) and in the external Xenium dataset, as plotted in Supplementary Figure S2c
gene	z spatial	q spatial	z external	q external
PTGIS	21.39	4.765e-98	13.19	1.3e-36
DPT	19.86	1.194e-84	12.48	7.901e-33
H19	17.58	2.962e-66	18.35	8.715e-72
OLFM1	16.85	7.701e-61	11.73	5.577e-29
NBL1	16.55	8.158e-59	4.923	0.0001023
F8	15.57	5.425e-52	8.501	5.928e-15
VEGFA	15.27	4.818e-50	11.27	9.837e-27
EPAS1	14.49	4.689e-45	9.954	8.715e-21
GREM2	11.79	1.287e-29	7.288	5.671e-11
INSR	10.84	5.786e-25	7.637	5.111e-12
ITIH5	9.935	5.77e-21	7.759	2.158e-12
ASPN	9.584	1.598e-19	3.288	0.05307
CDKN1C	8.602	1.19e-15	5.267	1.745e-05
ADM	8.351	9.3e-15	8.066	2.029e-13
ANGPTL2	8.257	1.957e-14	3.567	0.02171
IGF2	8.195	3.13e-14	10.22	6.758e-22
RAPGEF5	8.135	4.724e-14	6.195	8.661e-08
ZNF395	8.003	1.33e-13	4.304	0.001409
CCBE1	7.863	3.964e-13	4.863	0.0001328
TMEM45A	7.617	2.641e-12	0.8773	0.8929
AOC3	7.466	8.097e-12	7.369	3.612e-11
TRIB2	7.349	1.895e-11	3.889	0.007476
EGFL7	7	2.122e-10	1.764	0.7419
P4HA1	6.984	2.311e-10	3.156	0.07922
HIPK2	6.948	2.911e-10	7.322	4.755e-11
MAPRE2	6.514	5.428e-09	1.578	0.8062
PXN	6.387	1.218e-08	3.408	0.03589
NPR3	6.345	1.566e-08	4.351	0.00118
EDNRB	6.262	2.541e-08	3.7	0.01445
COL18A1	6.167	4.43e-08	3.982	0.005375
PTPRU	5.958	1.524e-07	-0.002006	0.9997
GJA1	5.909	2.005e-07	4.72	0.000238
ANP32E	5.608	1.123e-06	1.304	0.8583
CCN4	5.583	1.268e-06	-0.5634	0.933
CYP1B1	5.538	1.585e-06	1.643	0.792
PLVAP	5.37	3.932e-06	-1.173	0.8648
ITGB5	5.341	4.52e-06	0.7745	0.9096
COLEC12	5.274	6.411e-06	6.73	2.677e-09
COL1A2	4.823	5.7e-05	4.819	0.000158
NEDD9	4.806	6.046e-05	1.72	0.7644
MEG3	4.796	6.246e-05	4.354	0.00118
AGTR1	4.642	0.0001298	4.579	0.0004526
LOX	4.627	0.0001374	3.387	0.03794
PDE2A	4.582	0.0001683	-0.06036	0.9997
PRCP	4.57	0.0001761	-0.3203	0.9877
UMOD	4.47	0.0002716	2.307	0.4731
PODXL	4.448	0.0002978	-0.5275	0.9475
CP	4.25	0.0006913	0.637	0.9269
ARRDC3	4.119	0.001184	0.7946	0.9096
TRPM4	4.04	0.001613	0.3147	0.9877
UCHL1	3.998	0.001867	-0.8241	0.8973
NXN	3.942	0.002305	2.667	0.2641
PDHA1	3.818	0.003484	2.066	0.6196
ESR2	3.794	0.003797	1.288	0.8648
VLDLR	3.787	0.003871	5.874	5.958e-07
DLL1	3.781	0.003936	0.6572	0.9239
PRR13	3.771	0.004013	0.7219	0.9181
LDHA	3.711	0.004874	2.039	0.6328
ESM1	3.709	0.004875	-0.5751	0.9299
CTNND1	3.679	0.005395	2.851	0.1638
NONO	3.523	0.009006	2.123	0.579
IDH2	3.494	0.009891	0.03295	0.9997
ZNF451	3.399	0.01307	-0.05367	0.9997
FECH	3.386	0.01359	-0.08592	0.9997
SH3BP5	3.355	0.0151	1.086	0.8774
HSD11B2	3.275	0.01909	3.024	0.1105
EDNRA	3.234	0.0212	1.148	0.8648
ALDOA	3.232	0.02121	2.087	0.6056
COL23A1	3.223	0.02151	3.678	0.01521
SDHB	3.219	0.02162	0.9243	0.8885
OGT	3.189	0.02362	-0.01448	0.9997
HAX1	3.164	0.02457	-0.0009105	0.9997
COPS5	3.155	0.02516	-0.0407	0.9997
EGFR	3.136	0.02657	2.479	0.3952
EIF3A	3.116	0.02807	1.645	0.792
LRP5	3.084	0.03059	1.092	0.8728
SCNN1A	3.062	0.03206	-0.1446	0.9997
PDE4B	3.049	0.03298	2.716	0.2381
AKTIP	3.028	0.03442	0.8363	0.8971
TJP1	3.025	0.03443	-0.6682	0.9201
TCIM	3.001	0.03622	-0.524	0.9479
CA12	2.98	0.03808	2.014	0.6386
TSPAN9	2.923	0.0443	-0.9193	0.8885
MAL	2.91	0.04508	0.1017	0.9997
FHL2	2.871	0.04992	0.08136	0.9997
PTCD3	2.86	0.05127	-1.255	0.8648
MAP1LC3B	2.837	0.05453	0.01397	0.9997
ESRRA	2.797	0.05935	1.339	0.8537
NRP1	2.778	0.06178	0.7045	0.9181
EMD	2.773	0.06248	-0.1039	0.9997
PPP3CA	2.766	0.06329	-0.1108	0.9997
EBP	2.735	0.06759	0.4966	0.9536
IFITM1	2.728	0.06863	1.111	0.8648
CDK16	2.694	0.07419	1.805	0.7345
FAIM2	2.665	0.07753	2.983	0.1242
ENPEP	2.592	0.09133	2.771	0.2071
TIPARP	2.58	0.09323	1.261	0.8648
STIM2	2.57	0.09546	-1.217	0.8648
SLC39A9	2.566	0.0963	0.5486	0.937
BRAF	2.538	0.1026	-0.1895	0.9997
SMO	2.527	0.1049	1.375	0.8325
KIF5B	2.506	0.1092	1.349	0.8461
DDX6	2.488	0.1127	0.7748	0.9096
DLD	2.485	0.1127	-1.938	0.6742
RTL8C	2.462	0.1166	1.215	0.8648
ATP1A1	2.451	0.1189	0.8461	0.8971
RAVER1	2.437	0.1208	-0.2	0.9985
PAK4	2.417	0.1252	-0.04496	0.9997
F7	2.413	0.1262	-0.102	0.9997
IVNS1ABP	2.388	0.1323	1.032	0.8811
VDAC1	2.37	0.1347	-0.4402	0.9692
CALM3	2.365	0.1357	0.06317	0.9997
GSTM3	2.339	0.1427	3.119	0.08626
SREBF1	2.326	0.1467	-0.9583	0.8852
SPTBN1	2.323	0.1477	1.843	0.7174
STK39	2.314	0.1498	0.9237	0.8885
XPNPEP3	2.293	0.1555	-0.2624	0.9957
LRP6	2.284	0.157	-0.07964	0.9997
IFIT2	2.283	0.157	0.1759	0.9997
RCN2	2.263	0.1607	0.5258	0.9475
NTRK2	2.26	0.1619	-1.018	0.8811
CCNY	2.251	0.1642	1.017	0.8811
NOSTRIN	2.248	0.1642	-0.6839	0.9181
RPA2	2.235	0.1676	-0.6344	0.9269
EMSY	2.232	0.1686	-1.135	0.8648
IRS1	2.226	0.1689	-1.167	0.8648
NAP1L5	2.198	0.1768	2.05	0.6328
ICOSLG	2.184	0.1806	0.02841	0.9997
SLC25A4	2.179	0.1818	-0.7321	0.9176
SLC2A3	2.149	0.1923	3.607	0.01905
XRCC6	2.126	0.1966	0.4076	0.9796
MYOF	2.117	0.1981	-0.5099	0.9533
ANKRD13A	2.11	0.1982	1.436	0.8219
PIK3CA	2.099	0.2004	0.2361	0.9976
RNF2	2.096	0.2008	2.357	0.4369
CENPB	2.086	0.2035	-0.9398	0.8885
GHR	2.071	0.2059	0.2383	0.9976
ZDHHC17	2.069	0.2059	-1.109	0.8648
TFPI	2.055	0.2103	2.234	0.5103
CASK	2.035	0.2175	-0.1949	0.9997
CAVIN2	2.009	0.2285	-0.1385	0.9997
COL5A2	2.003	0.2299	-0.08788	0.9997
SNX4	1.994	0.2325	0.654	0.9246
RMDN1	1.992	0.2332	-0.2643	0.9957
RGS5	1.977	0.2394	-0.6338	0.9269
ZBTB25	1.974	0.2406	0.9616	0.8852
AARSD1	1.957	0.2482	-0.5601	0.933
NFE2L1	1.955	0.2482	1.454	0.8191
WDR5	1.955	0.2482	-0.251	0.9959
MXRA7	1.953	0.2491	-0.02774	0.9997
TGFBR2	1.945	0.2503	0.07357	0.9997
DNPEP	1.942	0.2517	1.518	0.8135
HPCAL1	1.938	0.2531	-1.303	0.8583
ACYP2	1.936	0.2532	-1.331	0.8537
YIPF5	1.935	0.2532	-1.64	0.792
ANKS1A	1.914	0.2605	-1.455	0.8191
CLEC14A	1.911	0.2615	0.3585	0.9796
PSMB5	1.908	0.2624	0.1597	0.9997
GSTM1	1.907	0.2624	0.9194	0.8885
CBX5	1.887	0.2671	2.162	0.5515
ABCC9	1.872	0.2723	0.3777	0.9796
ELK1	1.864	0.2741	0.4581	0.966
KDR	1.862	0.2746	-0.01013	0.9997
CD109	1.848	0.2783	0.9997	0.8811
ALPK1	1.832	0.2855	-1.045	0.8811
RNF187	1.825	0.2884	-0.4047	0.9796
KEAP1	1.816	0.291	2.037	0.6328
LANCL1	1.815	0.2915	-0.7736	0.9096
NEK1	1.81	0.2925	0.7464	0.9176
NAAA	1.801	0.297	-0.496	0.9536
VEGFB	1.79	0.3015	-1.094	0.8728
ETS1	1.789	0.3016	-0.2183	0.9985
SPON2	1.787	0.3017	0.343	0.9825
BAZ2B	1.787	0.3017	-0.4492	0.9688
NDRG2	1.784	0.3024	-1.294	0.8605
SH3BGRL2	1.768	0.3099	1.038	0.8811
MAP4K5	1.764	0.3113	1.264	0.8648
MCCC1	1.764	0.3113	0.07279	0.9997
RLF	1.762	0.3113	-0.6392	0.9269
RXRA	1.758	0.313	0.9733	0.8811
SLC29A1	1.757	0.313	-0.1008	0.9997
FMO3	1.748	0.3183	-0.8188	0.8981
PPP2R1A	1.735	0.3221	-1.26	0.8648
YLPM1	1.729	0.3241	-0.7007	0.9181
GPN2	1.719	0.3285	0.686	0.9181
CDR2L	1.709	0.333	-0.9458	0.8863
BCORL1	1.705	0.3338	0.6907	0.9181
ATP5F1A	1.703	0.3342	0.2347	0.9976
NCSTN	1.7	0.3348	1.072	0.8811
AAR2	1.688	0.3402	0.04572	0.9997
MPHOSPH9	1.686	0.3402	0.3764	0.9796
LGR4	1.681	0.3429	0.2144	0.9985
PARK7	1.668	0.3481	-0.8157	0.8985
ANXA5	1.666	0.3489	0.1306	0.9997
OGDH	1.66	0.3495	1.589	0.8062
B4GAT1	1.655	0.3509	2.51	0.3718
DLG1	1.655	0.3509	-0.1776	0.9997
RSRC1	1.652	0.3523	0.6165	0.9288
IRF2BPL	1.65	0.3528	0.9247	0.8885
POLR2G	1.642	0.3563	-0.3339	0.9864
XPR1	1.637	0.3575	-0.4772	0.9595
COL4A3	1.636	0.3579	2.918	0.141
CYCS	1.626	0.3622	-0.6428	0.9269
ABHD6	1.611	0.3692	1.947	0.6742
CASP3	1.609	0.3692	1.044	0.8811
SIK3	1.604	0.3696	0.2919	0.9934
PLAU	1.604	0.3696	-1.139	0.8648
PKM	1.599	0.3713	-0.2669	0.9957
SNRPB	1.598	0.3713	-0.8553	0.8956
EIF5A	1.593	0.3739	-0.6124	0.9288
RAP1A	1.593	0.3739	1.115	0.8648
HUWE1	1.589	0.3756	-1.596	0.8058
CDKN1B	1.588	0.3756	-0.2219	0.9985
CBX1	1.587	0.3762	-1.046	0.8811
GALNS	1.586	0.3763	1.151	0.8648
MST1	1.583	0.3772	2.406	0.4211
ENOSF1	1.576	0.3794	-0.6708	0.9197
SULF2	1.575	0.3794	1.181	0.8648
COBLL1	1.569	0.3816	0.4947	0.9536
MTRES1	1.562	0.3841	0.808	0.9008
GOLPH3	1.561	0.3842	1.064	0.8811
ATPAF1	1.558	0.3851	-1.055	0.8811
ATF1	1.55	0.3877	-0.7883	0.9096
SHANK3	1.548	0.3888	1.495	0.8191
P4HB	1.547	0.3888	2.515	0.3718
BCAM	1.541	0.3912	-0.6969	0.9181
LRRC3	1.528	0.3965	-0.4226	0.9754
GIGYF1	1.523	0.3974	0.3402	0.9826
UBE2L3	1.521	0.3975	-0.002436	0.9997
STAU1	1.518	0.3991	1.446	0.8219
HSD17B10	1.516	0.3995	-0.3608	0.9796
FYN	1.507	0.4038	-1.607	0.8042
MCM4	1.491	0.4108	-0.2513	0.9959
CHAMP1	1.488	0.4119	1.369	0.8325
PGK1	1.485	0.4125	1.237	0.8648
FOXO1	1.485	0.4125	-0.1542	0.9997
PCK1	1.478	0.4161	1.558	0.8099
GNAI1	1.476	0.4166	2.304	0.4731
F2R	1.472	0.4168	1.602	0.8058
PCID2	1.464	0.4191	-0.1992	0.9985
MYO1B	1.463	0.4193	1.865	0.704
ALYREF	1.461	0.4193	0.6692	0.9201
PTPRG	1.461	0.4193	0.8223	0.898
EIF4A1	1.452	0.4251	1.18	0.8648
TBX19	1.445	0.4272	-1.124	0.8648
CTBP2	1.438	0.4287	0.955	0.8852
LRATD2	1.431	0.4318	1.429	0.8219
HEXA	1.428	0.4327	1.913	0.6787
FN1	1.426	0.4327	1.067	0.8811
ERCC1	1.426	0.4327	0.9003	0.8888
RHBDD2	1.425	0.4327	-0.658	0.9239
NOL4L	1.422	0.4342	-0.9056	0.8885
MAOA	1.415	0.4369	1.576	0.8062
ZNF608	1.411	0.4382	0.5691	0.9315
GBF1	1.411	0.4382	-1.014	0.8811
MRFAP1L1	1.409	0.4388	-0.4289	0.9726
ACAA2	1.409	0.4388	0.8749	0.8929
PBLD	1.398	0.4433	0.2374	0.9976
UBE3A	1.394	0.4456	-2.035	0.6328
EPHX2	1.391	0.4472	0.4274	0.9726
YWHAQ	1.38	0.4504	1.484	0.8191
EHMT1	1.38	0.4504	-1.193	0.8648
TCEA3	1.368	0.4548	0.9625	0.8852
SQSTM1	1.364	0.4567	-0.191	0.9997
STK11	1.356	0.4593	-1.128	0.8648
KCTD20	1.353	0.4609	-0.7971	0.9096
HES1	1.349	0.4628	-0.6417	0.9269
TCF7L2	1.346	0.4646	-1.406	0.8281
FAM3A	1.344	0.4646	0.7202	0.9181
EEF1G	1.341	0.4672	-0.004248	0.9997
ZCCHC17	1.337	0.4678	-0.05709	0.9997
ABCC1	1.337	0.4678	2.682	0.2565
THAP2	1.331	0.4701	0.6539	0.9246
MSH2	1.329	0.4706	-0.06706	0.9997
WBP2	1.323	0.4733	0.1267	0.9997
SHLD2	1.322	0.4733	1.046	0.8811
CDC34	1.318	0.4742	0.07915	0.9997
PECAM1	1.312	0.4762	-1.081	0.879
ALAD	1.311	0.4762	-0.1266	0.9997
JPT2	1.31	0.4766	0.7743	0.9096
GOT1	1.307	0.4788	-0.2676	0.9957
FIBP	1.302	0.4827	-0.5356	0.9447
TSPAN14	1.3	0.4836	-0.8356	0.8971
TSC1	1.294	0.4871	-0.2961	0.9922
VAPB	1.291	0.4882	0.3577	0.9796
CCL14	1.29	0.4882	-0.3056	0.9879
DUSP23	1.287	0.4882	-0.1928	0.9997
ADRA1B	1.286	0.4887	3.047	0.1059
E2F4	1.283	0.4904	0.4954	0.9536
CLIC4	1.278	0.4931	0.1935	0.9997
NAA16	1.277	0.4931	0.5367	0.9447
SUMO1	1.273	0.4948	-0.5751	0.9299
RBBP5	1.27	0.4965	0.3007	0.9896
NDUFAB1	1.269	0.4966	0.42	0.9768
RFX5	1.263	0.4999	-1.099	0.872
PURB	1.253	0.505	-0.1543	0.9997
MCM6	1.252	0.5051	-1.385	0.8325
KLHL8	1.251	0.5056	-0.7287	0.9176
ZNF768	1.25	0.5056	-0.4147	0.9785
DHRS1	1.249	0.5056	-1.246	0.8648
ERMAP	1.248	0.5056	-0.9105	0.8885
TIE1	1.248	0.5056	0.06634	0.9997
HSPA9	1.247	0.5062	1.429	0.8219
NBN	1.246	0.5062	1.037	0.8811
GSK3B	1.241	0.5075	1.161	0.8648
SIAH1	1.233	0.5115	1.119	0.8648
GRK5	1.232	0.5118	0.001545	0.9997
ARHGAP35	1.23	0.5124	-0.9881	0.8811
BCOR	1.227	0.5143	-0.8625	0.8929
FAM117B	1.225	0.5145	-0.2634	0.9957
SLC37A4	1.216	0.5185	0.0205	0.9997
UBTF	1.213	0.5203	0.1977	0.9994
DCAF1	1.21	0.5208	0.0003424	0.9997
MAP4K4	1.196	0.5272	0.1345	0.9997
PDGFB	1.18	0.5332	0.9482	0.886
ANKRD6	1.178	0.5341	0.9075	0.8885
NECTIN3	1.17	0.5373	-0.3523	0.9796
JUP	1.167	0.5381	-0.2545	0.9959
TSPYL5	1.166	0.5381	0.6236	0.9275
COL1A1	1.165	0.5384	0.2259	0.9981
TC2N	1.16	0.5404	0.6739	0.9191
ORAI3	1.157	0.5407	2.061	0.6199
RWDD4	1.157	0.5407	0.05459	0.9997
GCLM	1.145	0.5464	0.2042	0.9985
CRYZ	1.141	0.5491	-1.941	0.6742
PTPRM	1.135	0.5526	0.1684	0.9997
SP3	1.13	0.5535	-0.8885	0.8929
DNAJA3	1.129	0.5535	0.2243	0.9981
ESF1	1.129	0.5535	0.3331	0.9867
CD59	1.128	0.5538	-1.366	0.8325
ASCC2	1.126	0.5551	-0.3978	0.9796
CACNA1C	1.124	0.5567	0.1809	0.9997
DDX3Y	1.122	0.5577	1.685	0.792
STS	1.122	0.5577	-0.6437	0.9269
SMARCA1	1.116	0.56	0.3639	0.9796
ALKBH5	1.112	0.5614	0.2625	0.9957
EIF4EBP1	1.11	0.562	-0.05914	0.9997
ERCC2	1.108	0.5628	1.237	0.8648
ITPR3	1.107	0.563	0.8627	0.8929
GSTO1	1.105	0.5641	0.8283	0.8971
SAT2	1.103	0.5651	1.407	0.8281
LAMP2	1.103	0.5651	1.186	0.8648
ALG13	1.097	0.5696	-0.4971	0.9536
VPS35	1.096	0.5696	-0.957	0.8852
HGH1	1.093	0.5716	-0.4027	0.9796
MTCH2	1.089	0.5732	-1.46	0.8191
CDK8	1.087	0.5748	-0.3311	0.9877
JAM3	1.085	0.5753	-1.687	0.792
RBL2	1.083	0.576	-0.5848	0.9299
CHRAC1	1.081	0.577	-0.945	0.8863
TFAM	1.074	0.5806	-1.041	0.8811
ASXL1	1.074	0.5806	-0.5029	0.9536
SOCS2	1.071	0.5815	0.01505	0.9997
FOXO4	1.068	0.5822	-0.7261	0.9181
RPA3	1.06	0.5842	0.2117	0.9985
MEF2A	1.059	0.5849	-0.3876	0.9796
MTR	1.058	0.5852	-0.2872	0.9937
EMC1	1.051	0.5864	0.2364	0.9976
ROR2	1.05	0.5864	-0.5803	0.9299
IPO5	1.05	0.5864	-0.04063	0.9997
TUFM	1.043	0.5908	0.08064	0.9997
RBBP7	1.041	0.5913	-1.26	0.8648
NORAD	1.039	0.5913	0.04523	0.9997
ALDH3A2	1.038	0.5913	-0.6477	0.9269
C1QBP	1.033	0.5935	0.8718	0.8929
CALCRL	1.03	0.5943	-0.4166	0.9783
FNDC3A	1.029	0.5944	-1.31	0.8583
CARD8	1.024	0.5976	0.2327	0.9976
SOD1	1.022	0.5981	-1.443	0.8219
NPM3	1.022	0.5981	0.5361	0.9447
NDUFA3	1.017	0.601	0.803	0.9034
PRMT9	1.015	0.601	-0.7801	0.9096
NRDE2	1.013	0.6018	0.3577	0.9796
CCND1	1.013	0.6018	-0.05385	0.9997
PBXIP1	1.005	0.6052	-2.023	0.6328
ATPSCKMT	1.002	0.6064	-0.9845	0.8811
ACVR2A	1	0.6073	1.778	0.7419
DPP8	1	0.6073	-1.735	0.7596
IPO9	0.9912	0.6141	2.272	0.4899
HDAC5	0.9889	0.6148	-0.6896	0.9181
NCK1	0.9865	0.6161	-0.2317	0.9976
CSNK1E	0.9819	0.619	-0.009758	0.9997
AP2A2	0.981	0.6191	0.7563	0.9176
HNRNPUL1	0.979	0.6197	-0.3551	0.9796
SASH1	0.9783	0.6199	0.9327	0.8885
ATF6	0.9742	0.6229	2.621	0.291
CPXM2	0.9736	0.623	-0.4046	0.9796
MAP1LC3A	0.969	0.6257	0.1246	0.9997
PGM1	0.9671	0.6266	-0.6904	0.9181
CYTH2	0.9601	0.6291	0.2565	0.9959
POLR2M	0.9579	0.6294	-0.1568	0.9997
SMARCC1	0.953	0.6321	1.038	0.8811
CEP112	0.9525	0.6322	-1.71	0.7718
HSPA2	0.9482	0.6353	-0.5373	0.9447
MPI	0.9405	0.64	0.1371	0.9997
TOP2B	0.9388	0.64	-0.6643	0.9205
CDK2	0.9332	0.64	-0.1337	0.9997
HMGN3	0.9319	0.64	-0.357	0.9796
JAK1	0.9311	0.64	-0.3064	0.9877
HIPK3	0.9292	0.6408	0.2831	0.9937
NEDD4	0.9283	0.6408	-0.3956	0.9796
CD2AP	0.9232	0.6448	0.2462	0.9974
AIFM1	0.9182	0.6474	-0.1095	0.9997
CGNL1	0.9166	0.6474	2.031	0.6328
NFX1	0.9159	0.6474	-0.1661	0.9997
ZFYVE1	0.9123	0.6476	-0.234	0.9976
TMEM14C	0.9121	0.6476	-0.4558	0.9661
ALG2	0.9112	0.6476	0.6897	0.9181
SLC22A2	0.91	0.6484	-0.6916	0.9181
MAP4K2	0.901	0.6535	0.7	0.9181
SEPTIN6	0.8972	0.6553	-1.122	0.8648
RB1	0.8965	0.6556	-1.455	0.8191
CLN5	0.8921	0.6572	0.7342	0.9176
PRKAR1A	0.8907	0.6576	0.5331	0.9458
HGF	0.8813	0.6628	-2.355	0.4369
NUP98	0.88	0.6628	-1.538	0.8135
DGAT1	0.8776	0.6642	1.455	0.8191
PDCD6	0.8766	0.6643	-0.07815	0.9997
ANKRD40	0.8738	0.6656	-0.3677	0.9796
CD58	0.8735	0.6656	-1.245	0.8648
DIS3L2	0.8722	0.666	1.495	0.8191
ERCC5	0.8692	0.6679	-1.171	0.8648
DYRK1B	0.8672	0.6679	0.1367	0.9997
FTO	0.8669	0.6679	-0.2485	0.9961
CDK5RAP1	0.8654	0.6681	0.3141	0.9877
UQCC3	0.8651	0.6681	0.2492	0.9959
BACE2	0.861	0.6709	0.3444	0.9825
PSMD2	0.8593	0.6709	-1.865	0.704
CLPX	0.8592	0.6709	-0.8945	0.8903
BCKDK	0.8584	0.6709	1.449	0.8219
WWTR1	0.8539	0.6732	0.8076	0.9008
CDK17	0.8501	0.676	-0.098	0.9997
CCT2	0.8468	0.6773	-0.8996	0.8889
SWT1	0.8389	0.6824	0.09796	0.9997
TMEM209	0.835	0.6834	-0.2041	0.9985
PUM3	0.8336	0.6837	-0.3378	0.9841
ADGRA2	0.832	0.6845	-0.6861	0.9181
ZNF639	0.8266	0.6851	-0.129	0.9997
TMX2	0.8263	0.6851	0.8351	0.8971
CHD3	0.8221	0.687	-0.04928	0.9997
FOXRED1	0.815	0.6909	1.758	0.744
CCNDBP1	0.8138	0.6916	0.2696	0.9957
VDAC2	0.8127	0.6918	-0.6793	0.9181
PLIN2	0.8111	0.6922	-1.247	0.8648
P2RX4	0.811	0.6922	-0.4258	0.9732
COQ8A	0.8101	0.6922	0.442	0.9692
PPP4R1	0.8027	0.6973	-1.133	0.8648
C1QTNF1	0.8008	0.6977	1.645	0.792
ELK3	0.7996	0.698	-0.523	0.948
NMNAT1	0.7973	0.6989	0.2094	0.9985
TSPAN3	0.7915	0.7007	0.7172	0.9181
STAU2	0.7905	0.7009	-0.1653	0.9997
YES1	0.7859	0.702	1.701	0.7818
PLD2	0.785	0.702	0.6485	0.9269
COL4A4	0.7828	0.7024	2.227	0.5128
MSH3	0.7817	0.703	1.49	0.8191
MAD1L1	0.7796	0.7042	-0.3023	0.9892
TCF3	0.778	0.7052	-0.7162	0.9181
FZD4	0.7758	0.7068	2.022	0.6328
DAXX	0.7742	0.7075	-0.4988	0.9536
SULT1A1	0.7718	0.7082	-0.6301	0.9269
AGO1	0.7705	0.7084	-0.5011	0.9536
ZFYVE26	0.7686	0.709	-0.9243	0.8885
MAEA	0.7664	0.7097	0.5427	0.9408
CASP8	0.7641	0.7108	-0.4139	0.9785
CTSL	0.7639	0.7108	0.6452	0.9269
TAP1	0.7609	0.7129	-1.129	0.8648
TOM1L2	0.7608	0.7129	-0.6956	0.9181
PTPA	0.7532	0.7173	0.05883	0.9997
SEPTIN9	0.7428	0.7214	0.5098	0.9533
RIC8A	0.732	0.7271	1.747	0.7527
TMEM106B	0.7259	0.7305	1.188	0.8648
FH	0.7236	0.7323	-0.4063	0.9796
CCNT1	0.722	0.7327	0.1712	0.9997
SPATA5	0.7218	0.7327	1.793	0.7415
PAK1	0.7202	0.7339	-0.1787	0.9997
TBL2	0.7167	0.7359	-0.8859	0.8929
DOT1L	0.7153	0.7359	0.08577	0.9997
CAMK1	0.7146	0.7359	0.005127	0.9997
R3HDM1	0.7133	0.7367	-0.1797	0.9997
CXCL14	0.7035	0.7424	1.156	0.8648
CNRIP1	0.7033	0.7424	1.399	0.8308
SLC12A2	0.6998	0.7442	0.2305	0.9976
DPYD	0.697	0.7448	1.337	0.8537
RAB28	0.6941	0.7464	0.08492	0.9997
FUBP3	0.6912	0.7472	1.179	0.8648
STK35	0.6866	0.7498	0.7429	0.9176
FURIN	0.6826	0.7512	-0.9533	0.8852
SNX1	0.6775	0.7548	-0.1188	0.9997
DMD	0.6757	0.7551	-0.3614	0.9796
IMMT	0.6716	0.7575	0.05054	0.9997
CHKA	0.6703	0.758	-0.8645	0.8929
SLC17A5	0.6692	0.7586	-0.1772	0.9997
FRA10AC1	0.6651	0.7612	0.2883	0.9937
MAP2K4	0.665	0.7612	-0.5083	0.9533
STAT4	0.6575	0.7679	-1.187	0.8648
SNX29	0.6567	0.7682	1.466	0.8191
RBM19	0.6546	0.7692	-1.109	0.8648
ABCF3	0.6541	0.7692	0.6803	0.9181
DCTN1	0.6539	0.7692	-0.1276	0.9997
NFATC3	0.6464	0.7732	-1.208	0.8648
RETREG3	0.6464	0.7732	0.8318	0.8971
RBMS2	0.6463	0.7732	-1.198	0.8648
AR	0.6423	0.7761	3.88	0.007531
TRO	0.6421	0.7761	-1.153	0.8648
MCM5	0.6411	0.7761	-0.8653	0.8929
FAF2	0.6391	0.7762	-1.039	0.8811
CRKL	0.6371	0.7762	0.4743	0.9595
CTNNB1	0.6371	0.7762	0.3051	0.9879
REXO2	0.6291	0.7804	0.179	0.9997
ROBO4	0.6199	0.7848	0.9013	0.8885
FAF1	0.6197	0.7848	-0.11	0.9997
SMARCAD1	0.6186	0.7848	0.8436	0.8971
GPR137	0.6134	0.7864	-0.5774	0.9299
ZBTB40	0.6109	0.7872	-0.6538	0.9246
SMC3	0.6099	0.7878	0.6973	0.9181
HNRNPD	0.6092	0.788	-0.2029	0.9985
ZC3H7A	0.6083	0.7885	2.253	0.5011
BAP1	0.6072	0.7887	-0.2021	0.9985
RREB1	0.6072	0.7887	1.644	0.792
BCAR3	0.6068	0.7887	0.5968	0.9299
ASH2L	0.604	0.7905	0.1119	0.9997
OSGIN2	0.6034	0.7907	-1.412	0.8281
TRUB1	0.6016	0.7912	0.04421	0.9997
BCR	0.5991	0.7927	-0.688	0.9181
DDR1	0.5982	0.7932	-0.1175	0.9997
INO80D	0.596	0.7936	1.771	0.7419
ERC1	0.5919	0.7951	-0.2141	0.9985
PPP2R3A	0.5904	0.7957	-0.2568	0.9959
EPCAM	0.5897	0.796	0.7622	0.9176
TTI1	0.5889	0.7963	0.9017	0.8885
PPP2R3C	0.5876	0.797	-0.6452	0.9269
POLDIP2	0.5873	0.797	0.9132	0.8885
FOXP4	0.5862	0.7971	-0.6563	0.9239
APP	0.585	0.7971	-0.325	0.9877
ACSL4	0.5791	0.8003	1.966	0.6722
HADHB	0.5735	0.8027	1.306	0.8583
CCDC124	0.5732	0.8027	1.904	0.6793
PBDC1	0.5723	0.8027	1.766	0.7419
PIK3R1	0.5713	0.8027	-0.3725	0.9796
YTHDF3	0.5703	0.8027	-0.3831	0.9796
MEGF8	0.5693	0.8027	0.6725	0.9197
ATL2	0.5675	0.8027	0.03497	0.9997
DDB1	0.566	0.8027	-1.024	0.8811
DHDDS	0.5651	0.8027	-0.702	0.9181
FGF13	0.5645	0.8027	0.4949	0.9536
MKNK1	0.5636	0.8027	0.4589	0.966
GXYLT2	0.5613	0.8033	0.2016	0.9985
OCLN	0.5578	0.8046	2.4	0.4211
CDC73	0.5572	0.8046	1.334	0.8537
PSMD3	0.5563	0.8046	-1.362	0.8369
STK40	0.5501	0.8081	0.07688	0.9997
GYS1	0.5477	0.8093	1.244	0.8648
TRIM5	0.547	0.8096	-0.7784	0.9096
PTOV1	0.5426	0.8105	-1.11	0.8648
CNIH4	0.5401	0.8108	-0.3664	0.9796
MDM2	0.5386	0.8108	0.7731	0.9096
RASSF1	0.5384	0.8108	-0.6172	0.9288
CYREN	0.5312	0.8165	1.568	0.8062
ANAPC1	0.5263	0.8194	1.351	0.8461
FADD	0.5255	0.8194	-0.7328	0.9176
ACVRL1	0.5197	0.8229	0.8287	0.8971
APPBP2	0.5184	0.8237	1.05	0.8811
MAPK3	0.5155	0.8256	-0.6113	0.9288
DAG1	0.5127	0.8272	-1.084	0.8774
PARP3	0.5126	0.8272	-0.7403	0.9176
SMAD7	0.5107	0.8282	0.851	0.8959
ACVR1	0.5077	0.8292	-1.091	0.8728
CLK2	0.5074	0.8292	-0.3832	0.9796
RAB8A	0.5019	0.8328	-1.032	0.8811
POLR2B	0.4992	0.8341	-0.9876	0.8811
SIGMAR1	0.4989	0.8341	-1.547	0.813
UBR3	0.4966	0.835	0.09442	0.9997
NTN4	0.496	0.835	-0.433	0.9723
YTHDF1	0.495	0.835	-0.5847	0.9299
DRG1	0.4914	0.8375	0.4525	0.9674
SIRT7	0.489	0.8389	-1.284	0.8648
NOC3L	0.4886	0.8389	0.3367	0.9841
E4F1	0.4854	0.8404	-0.2659	0.9957
LOXL2	0.4836	0.8404	1.455	0.8191
ATG7	0.4822	0.8413	-0.3678	0.9796
ELK4	0.4818	0.8413	-1.308	0.8583
CD302	0.4812	0.8413	-0.4771	0.9595
PRKAB1	0.4809	0.8413	-0.1608	0.9997
HBS1L	0.4771	0.8426	-0.1023	0.9997
ALG9	0.4759	0.8426	0.8696	0.8929
APTX	0.4752	0.8426	-0.04357	0.9997
WASL	0.4734	0.8439	-0.8372	0.8971
ECE1	0.4721	0.844	-1.118	0.8648
TASOR	0.4642	0.8489	0.5548	0.9354
PRMT1	0.4629	0.8494	0.7073	0.9181
ADAM12	0.4589	0.8519	1.921	0.6776
ADAMTSL3	0.4549	0.8549	-0.6419	0.9269
XBP1	0.4519	0.8573	-1.004	0.8811
ZEB1	0.4507	0.8575	0.05051	0.9997
MTAP	0.4504	0.8575	-0.1569	0.9997
RBM34	0.4487	0.858	-0.06543	0.9997
MAVS	0.4486	0.858	0.491	0.9547
SETD4	0.4418	0.862	-0.4028	0.9796
MPZL1	0.4412	0.862	0.3675	0.9796
ERBB2	0.441	0.862	0.2929	0.9934
MAP2K1	0.4398	0.8622	-0.138	0.9997
ISOC2	0.4361	0.8649	0.3556	0.9796
WWP1	0.435	0.8655	1.92	0.6776
IMPDH2	0.4331	0.8669	0.1822	0.9997
CASP2	0.4322	0.867	0.3483	0.9817
ACTL6A	0.4314	0.8673	-0.06972	0.9997
EFS	0.4297	0.8676	-0.5598	0.933
PPIC	0.4297	0.8676	0.06085	0.9997
MCTS1	0.4292	0.8676	-0.2391	0.9976
DDR2	0.4285	0.8676	2.008	0.6431
ATP2B1	0.4284	0.8676	1.54	0.8135
FBXW11	0.4278	0.8678	-0.5253	0.9475
TMEM33	0.4249	0.8701	-1.274	0.8648
SF3B3	0.4209	0.8723	-0.1677	0.9997
CRIPT	0.4201	0.8723	-1.039	0.8811
BSDC1	0.4174	0.8736	1.142	0.8648
AFF1	0.4169	0.8736	-0.9693	0.8811
ROCK2	0.4159	0.8737	0.6641	0.9205
IKBKB	0.4118	0.8772	0.4026	0.9796
MINDY1	0.4077	0.8798	-0.9807	0.8811
CSNK1G1	0.4061	0.8801	1.822	0.7229
HYOU1	0.4026	0.8813	-1.042	0.8811
TBP	0.3996	0.882	0.4196	0.9768
TMEM164	0.3946	0.8832	-0.3107	0.9877
LIG3	0.3945	0.8832	0.3682	0.9796
DHX9	0.3925	0.8834	1.633	0.792
ACAT1	0.3909	0.8836	-0.3101	0.9877
SIRPA	0.3906	0.8836	1.907	0.6793
GHITM	0.3892	0.8836	0.3117	0.9877
RIPK1	0.3877	0.8839	0.03689	0.9997
DHX29	0.3853	0.8847	-1.202	0.8648
PTGS2	0.3836	0.8847	1.181	0.8648
RWDD1	0.3836	0.8847	-0.124	0.9997
ULK1	0.3826	0.8847	1.126	0.8648
PSMD4	0.3824	0.8847	0.09926	0.9997
RASSF2	0.3822	0.8847	-0.06908	0.9997
MGMT	0.3795	0.8858	-1.645	0.792
HPRT1	0.3759	0.8879	0.0628	0.9997
SIRT1	0.3746	0.8887	-1.196	0.8648
ERG	0.3731	0.889	0.4269	0.9726
ITCH	0.3731	0.889	-0.3286	0.9877
TNIP1	0.373	0.889	0.1392	0.9997
GANAB	0.3687	0.8906	3.54	0.02293
SHC1	0.3654	0.8914	0.04973	0.9997
DACH1	0.3651	0.8914	0.447	0.9688
MMADHC	0.3638	0.8914	-1.648	0.792
MAF	0.3582	0.8918	-0.01398	0.9997
UEVLD	0.357	0.8918	1.382	0.8325
PINK1	0.3568	0.8918	-0.1095	0.9997
CYLD	0.3567	0.8918	-1.803	0.7345
CSNK2A2	0.3557	0.8918	-0.6023	0.9299
FSTL3	0.3555	0.8918	-1.276	0.8648
CINP	0.3551	0.8918	0.1024	0.9997
BMPR1A	0.3549	0.8918	0.9976	0.8811
MAP3K1	0.3528	0.8918	-0.918	0.8885
GSS	0.3516	0.8919	1.203	0.8648
APMAP	0.3514	0.8919	-0.1034	0.9997
TRAP1	0.3496	0.8919	-0.3648	0.9796
CREBBP	0.3481	0.892	0.4086	0.9796
GLOD4	0.3462	0.8925	1.237	0.8648
ARFIP1	0.3434	0.8943	2.555	0.3445
RNF38	0.3398	0.896	-0.102	0.9997
PGD	0.339	0.896	0.5008	0.9536
MED1	0.3311	0.8989	0.8894	0.8929
TMEM201	0.327	0.901	0.06306	0.9997
SSB	0.3248	0.901	-0.5945	0.9299
AGAP1	0.3223	0.901	-1.136	0.8648
BTN3A1	0.3218	0.901	-0.3887	0.9796
GBP1	0.3212	0.901	-1.587	0.8062
ARNT	0.3187	0.901	-0.982	0.8811
TMEM192	0.3181	0.901	-0.9713	0.8811
CEP170	0.318	0.901	-1.557	0.8099
BST1	0.3173	0.9011	-0.6364	0.9269
TECPR1	0.3167	0.9013	1.661	0.792
NUDT21	0.3142	0.902	1.049	0.8811
ZBTB16	0.3127	0.9026	1.745	0.7531
THYN1	0.3116	0.9032	-0.3469	0.9822
CDC37	0.31	0.9038	-0.4458	0.9688
HSPA8	0.3072	0.9053	-2.001	0.6512
NFKB2	0.3054	0.9057	-2.197	0.53
EMP1	0.3025	0.9079	-0.01875	0.9997
AMOT	0.2976	0.9091	-0.4565	0.966
LAMC1	0.2942	0.9091	1.182	0.8648
ZNF177	0.2929	0.9091	-0.6894	0.9181
ZFPL1	0.2925	0.9091	-1.249	0.8648
PRXL2A	0.2922	0.9091	-0.6278	0.9269
CREB3	0.2921	0.9091	-0.02789	0.9997
ALG6	0.2913	0.9091	-0.6376	0.9269
ZNF687	0.2912	0.9091	-0.5807	0.9299
ZC3H18	0.2896	0.9102	-0.7017	0.9181
C6	0.2882	0.9108	0.04463	0.9997
HOXB4	0.288	0.9108	0.01778	0.9997
TUSC2	0.2871	0.9112	1.508	0.8186
CUTA	0.2842	0.9121	-0.1809	0.9997
NUMB	0.2833	0.9121	0.3183	0.9877
SCN4B	0.2826	0.9121	-0.8517	0.8959
ATF2	0.2823	0.9121	-0.1644	0.9997
SNX19	0.2808	0.9121	0.4975	0.9536
MYO1C	0.2803	0.9121	-0.9023	0.8885
PRPS1	0.2772	0.9121	0.9685	0.8811
FBL	0.2763	0.9121	-0.3534	0.9796
PBX1	0.2757	0.9121	-0.7725	0.9096
YY1	0.275	0.9121	0.4742	0.9595
CTTN	0.2741	0.9121	-0.4535	0.9673
TARDBP	0.2731	0.9122	-1.461	0.8191
CASP7	0.2707	0.9137	0.05911	0.9997
PLA2G6	0.2693	0.9144	-0.1305	0.9997
STRN4	0.266	0.9161	0.6849	0.9181
PRKAG1	0.2646	0.9162	-0.1145	0.9997
FZD3	0.2642	0.9162	0.2019	0.9985
ATXN1	0.2625	0.9162	-0.5709	0.9315
GBE1	0.2594	0.9162	0.4769	0.9595
CAD	0.259	0.9162	-0.8826	0.8929
CNST	0.2583	0.9165	-1.248	0.8648
NEK4	0.256	0.9181	-1.054	0.8811
CANX	0.2543	0.9183	-0.05055	0.9997
ZFX	0.254	0.9183	-0.518	0.9493
SURF6	0.2524	0.9184	1.601	0.8058
EMP2	0.2512	0.9185	-0.3159	0.9877
DTX1	0.2469	0.9204	0.0175	0.9997
ZBTB1	0.246	0.9208	0.3155	0.9877
MEN1	0.2442	0.9209	-0.5424	0.9408
CRYZL1	0.2435	0.9211	-0.155	0.9997
DHX57	0.2412	0.9217	-0.3545	0.9796
METTL16	0.2372	0.922	-1.003	0.8811
MPZ	0.2344	0.9234	1.459	0.8191
NCOA2	0.2311	0.9244	-0.2667	0.9957
PIKFYVE	0.2293	0.9244	-1.293	0.8618
CBX3	0.2288	0.9245	0.2632	0.9957
HSPG2	0.2279	0.9248	-0.8254	0.8971
XIAP	0.2223	0.9271	0.4682	0.9617
SECISBP2L	0.222	0.9271	-0.2072	0.9985
BCAR1	0.2196	0.9272	-0.7338	0.9176
SLC25A1	0.2163	0.9294	0.437	0.9704
HNRNPM	0.2127	0.9315	1.728	0.7598
DBN1	0.2121	0.9315	-0.3949	0.9796
HEXIM1	0.2111	0.9319	-0.8117	0.8988
XPO6	0.2097	0.9319	-0.5084	0.9533
VPS37B	0.209	0.9319	0.959	0.8852
CNP	0.2074	0.9324	0.08234	0.9997
RAD50	0.2071	0.9324	-0.5574	0.9344
MAX	0.207	0.9324	-1.319	0.8583
MECOM	0.2065	0.9324	-0.1684	0.9997
DPM1	0.2048	0.9324	0.2138	0.9985
UBE4B	0.2045	0.9324	-0.4873	0.9557
CTSA	0.2045	0.9324	0.162	0.9997
CASP6	0.2015	0.9332	-0.7324	0.9176
ERCC3	0.2008	0.9332	0.501	0.9536
SUMO4	0.2006	0.9332	-0.9653	0.8831
VAMP5	0.1988	0.9344	0.7777	0.9096
ZCCHC3	0.1959	0.9354	0.3734	0.9796
NCBP3	0.1906	0.9385	0.3768	0.9796
LRPPRC	0.1889	0.9389	0.7184	0.9181
BIRC2	0.1884	0.9389	-0.904	0.8885
ADRA2C	0.1869	0.9398	-1.712	0.7718
HDAC8	0.1826	0.9428	-1.109	0.8648
NR2C2	0.1787	0.9439	-0.2304	0.9976
NEMP1	0.1774	0.9444	0.1831	0.9997
GSK3A	0.1748	0.9453	-0.8539	0.8959
TNFRSF10B	0.1739	0.9455	-1.208	0.8648
SNURF	0.1737	0.9455	0.3459	0.9825
OGFR	0.1717	0.9461	0.7756	0.9096
FUCA1	0.1714	0.9461	-0.2374	0.9976
FAM168A	0.1686	0.9462	-0.1512	0.9997
XPO5	0.1674	0.9462	-0.2535	0.9959
PDIA3	0.1672	0.9462	1.372	0.8325
CCT5	0.1672	0.9462	2.501	0.3763
LATS1	0.1658	0.9467	0.8042	0.9027
HIVEP2	0.1641	0.9478	-0.7202	0.9181
TLK1	0.1616	0.948	-0.1763	0.9997
GTF3C1	0.1613	0.948	0.3501	0.9811
PDCD4	0.1589	0.9484	-1.519	0.8135
EPHX1	0.1585	0.9484	-1.203	0.8648
PSMA6	0.158	0.9485	0.07489	0.9997
KLF12	0.1563	0.9491	-1.253	0.8648
EXOSC10	0.1538	0.9508	-0.3479	0.9817
PCCB	0.1523	0.9508	1.227	0.8648
NUDT16L1	0.1521	0.9508	0.8834	0.8929
ARF6	0.1474	0.9523	-0.8751	0.8929
YIF1B	0.1457	0.9533	-0.6089	0.9288
APAF1	0.1447	0.9534	0.476	0.9595
SSBP3	0.1416	0.9542	-1.024	0.8811
NCOR2	0.1393	0.9552	1.573	0.8062
BRD3	0.1391	0.9552	1.401	0.8308
RPF1	0.1387	0.9552	-0.4564	0.966
TAB2	0.1358	0.9568	-0.8775	0.8929
MR1	0.1343	0.9577	0.5742	0.9299
ACVR1B	0.1315	0.9592	-0.598	0.9299
HGS	0.1291	0.9596	-0.2681	0.9957
ADGRL1	0.127	0.9609	-0.4406	0.9692
FAM53C	0.1259	0.9612	-1.035	0.8811
CSE1L	0.1176	0.9647	-0.6197	0.9285
MED12	0.1171	0.9647	-1.73	0.7598
ADNP	0.1157	0.965	-1.493	0.8191
PPID	0.1147	0.9651	-0.5017	0.9536
GAB1	0.1145	0.9651	-1.633	0.792
TMEM43	0.113	0.9653	1.18	0.8648
LGALSL	0.1084	0.9677	-0.3584	0.9796
SRSF1	0.1068	0.9687	0.3604	0.9796
SCAPER	0.1035	0.9698	0.5804	0.9299
LRRK2	0.09919	0.9714	-1.13	0.8648
NDRG1	0.09809	0.9714	0.2144	0.9985
PIK3C3	0.09716	0.9718	0.6068	0.9288
HDAC1	0.09116	0.9746	1.3	0.8592
ECHS1	0.08659	0.976	-0.1042	0.9997
MTA1	0.086	0.976	-0.3585	0.9796
SLC43A2	0.0833	0.976	0.07838	0.9997
TOP3B	0.0831	0.976	-0.4534	0.9673
RBBP4	0.08295	0.976	0.008605	0.9997
TBK1	0.08203	0.976	-1.627	0.792
SPRY2	0.08166	0.976	1.902	0.6793
SIRT3	0.08149	0.976	-0.9846	0.8811
GADD45A	0.08047	0.976	-0.8558	0.8956
PIH1D1	0.07998	0.976	-1.552	0.8099
TMTC3	0.07961	0.976	-0.6952	0.9181
ZNF592	0.0784	0.9763	0.3524	0.9796
R3HDM2	0.07612	0.9769	-1.039	0.8811
CAT	0.07556	0.9769	-1.421	0.8219
RUBCN	0.07443	0.9769	-0.07283	0.9997
SMAD2	0.06691	0.9795	-0.6459	0.9269
IARS2	0.06581	0.9797	-0.2298	0.9976
IFNGR2	0.05996	0.9834	0.2933	0.9934
LZIC	0.05768	0.9835	-0.7566	0.9176
MYH10	0.05751	0.9835	-0.8256	0.8971
UBE2D3	0.05412	0.9854	-0.3693	0.9796
RHBDD1	0.05349	0.9854	0.4381	0.9703
DEK	0.05232	0.986	-1.167	0.8648
POLR2H	0.05067	0.986	-1.369	0.8325
SART3	0.05051	0.986	-0.01075	0.9997
CNTROB	0.05023	0.986	-0.8214	0.898
PMS2	0.04717	0.9876	0.2998	0.9896
HOOK3	0.0469	0.9876	0.0361	0.9997
PSMD10	0.04395	0.988	-0.9194	0.8885
GRAMD1A	0.04091	0.9898	-1.31	0.8583
MPDZ	0.04086	0.9898	-1.973	0.6673
NEK6	0.03938	0.99	-1.655	0.792
STMN1	0.03887	0.99	0.1373	0.9997
VAMP3	0.03877	0.99	0.8455	0.8971
PROSER1	0.03838	0.99	-1.224	0.8648
PIP4K2A	0.03542	0.9908	0.8135	0.8986
SH3GLB2	0.03189	0.9923	0.01295	0.9997
DAZAP1	0.03131	0.9924	-0.3842	0.9796
ICAM1	0.03004	0.9927	0.279	0.9937
PLTP	0.02939	0.9928	1.222	0.8648
DDX3X	0.02422	0.9934	-1.355	0.8434
SOCS1	0.02266	0.9936	1.763	0.7419
SOAT1	0.02106	0.9941	-1.244	0.8648
MLXIP	0.01593	0.9952	1.777	0.7419
AKT3	0.01507	0.9952	-1.622	0.7959
EIF2AK3	0.01391	0.9958	0.4893	0.9553
SLC25A39	0.00669	0.9972	1.383	0.8325
VPS13B	0.005091	0.9981	-0.1536	0.9997
MEIS3	-3.054e-05	1	-0.06472	0.9997
GMFB	-0.0005961	0.9999	-1.158	0.8648
ATG16L1	-0.001802	0.9993	-0.4113	0.9796
EIF3C	-0.001836	0.9993	0.4441	0.9692
ATXN2L	-0.002654	0.9993	-0.6351	0.9269
POLH	-0.004422	0.9983	0.5588	0.9335
KDM4A	-0.008119	0.9972	-0.8185	0.8981
PLEKHA2	-0.008507	0.9972	-1.047	0.8811
ATP5F1C	-0.009728	0.997	-1.171	0.8648
CAND1	-0.01098	0.9963	-0.3711	0.9796
GDF11	-0.01223	0.9961	-0.2057	0.9985
TMA16	-0.01333	0.9959	-0.7782	0.9096
CKAP5	-0.01556	0.9952	-0.3486	0.9817
PTCH1	-0.01849	0.9947	-1.199	0.8648
NPAT	-0.01873	0.9947	-0.2156	0.9985
DVL2	-0.01987	0.9943	-0.7112	0.9181
PRKDC	-0.01995	0.9943	-1.184	0.8648
TPCN1	-0.02212	0.9936	0.6561	0.9239
HNRNPA1L2	-0.02344	0.9936	-0.1039	0.9997
SEC23B	-0.02414	0.9934	-0.2235	0.9981
PHLDB3	-0.02489	0.9934	-0.9153	0.8885
POLR2C	-0.02655	0.9929	-2.142	0.5679
DAP	-0.02695	0.9929	-0.387	0.9796
ZBTB48	-0.02732	0.9929	-0.3696	0.9796
RABL3	-0.02748	0.9929	0.8762	0.8929
TP53	-0.0281	0.9929	-0.7011	0.9181
TJP2	-0.03052	0.9927	-1.599	0.8058
EMC4	-0.03224	0.9923	-0.1925	0.9997
DLG4	-0.03403	0.9913	0.9713	0.8811
YTHDC2	-0.03509	0.9908	-1.229	0.8648
RAB11FIP5	-0.03545	0.9908	-0.1368	0.9997
TMEM98	-0.03626	0.9908	-0.8866	0.8929
TOP1MT	-0.03715	0.9906	-1.063	0.8811
ATP2A2	-0.03843	0.99	-0.6454	0.9269
PTPN2	-0.04497	0.9876	-0.5522	0.9358
MAPK7	-0.04506	0.9876	0.3624	0.9796
CD93	-0.04537	0.9876	0.05961	0.9997
WAPL	-0.04618	0.9876	-1.341	0.8537
KCNIP2	-0.05	0.986	0.9088	0.8885
HNMT	-0.0506	0.986	-0.9719	0.8811
ATXN1L	-0.05371	0.9854	-1.246	0.8648
PRRC2A	-0.05415	0.9854	-1.169	0.8648
CUL4B	-0.05782	0.9835	0.9497	0.886
LPCAT1	-0.05813	0.9835	-0.3322	0.9871
TTC9C	-0.05874	0.9835	-1.421	0.8219
RMND5A	-0.06301	0.9812	0.7298	0.9176
NUDCD2	-0.06602	0.9797	0.5488	0.937
PSEN1	-0.06751	0.9794	0.06344	0.9997
PTGER4	-0.06769	0.9794	1.244	0.8648
ELAC2	-0.06877	0.9791	-0.5934	0.9299
RNF121	-0.07	0.9784	2.372	0.4287
ACTN4	-0.07089	0.9781	1.216	0.8648
HDAC2	-0.07176	0.9777	1.007	0.8811
CCDC9	-0.07272	0.9777	-0.2452	0.9976
HERC2	-0.07414	0.9769	-0.9692	0.8811
ABCG1	-0.07429	0.9769	-0.5783	0.9299
NOP2	-0.07494	0.9769	0.4468	0.9688
TLK2	-0.07594	0.9769	-1.043	0.8811
EBF1	-0.07727	0.9769	-1.461	0.8191
TMBIM4	-0.07894	0.9762	0.2951	0.9926
KCTD10	-0.07987	0.976	-1.453	0.8191
PRKD3	-0.0808	0.976	0.2816	0.9937
LANCL2	-0.08175	0.976	-0.6832	0.9181
DIS3	-0.0821	0.976	-0.4192	0.9768
PSMC2	-0.08369	0.976	-0.4531	0.9673
TOLLIP	-0.08475	0.976	-1.187	0.8648
NCOA4	-0.08478	0.976	-1.083	0.8774
STK16	-0.08827	0.9759	-0.4002	0.9796
HSPD1	-0.08898	0.9757	0.8409	0.8971
PRPF19	-0.08946	0.9757	0.9367	0.8885
TRAF6	-0.09143	0.9746	1.023	0.8811
RBM15	-0.09304	0.9738	-0.4348	0.9709
COL5A1	-0.09313	0.9738	1.631	0.792
PMS1	-0.09364	0.9738	0.03292	0.9997
IGBP1	-0.09846	0.9714	-0.843	0.8971
PLAUR	-0.1001	0.9713	0.1491	0.9997
FKBP15	-0.1004	0.9713	-1.046	0.8811
WRN	-0.1007	0.9713	-1.186	0.8648
PYCARD	-0.1032	0.9698	0.5882	0.9299
UBAP2L	-0.1083	0.9677	2.22	0.5128
IFI44L	-0.1095	0.9675	-1.567	0.8062
FAS	-0.1104	0.9671	-1.952	0.6742
ZMYM1	-0.1135	0.9652	-1.024	0.8811
RBPJ	-0.1141	0.9651	0.7721	0.9096
SEC16A	-0.1168	0.9647	0.8097	0.8999
UMPS	-0.1171	0.9647	-0.6127	0.9288
ARHGEF7	-0.1177	0.9647	-0.9097	0.8885
CDK4	-0.1196	0.9642	-0.7495	0.9176
UBA1	-0.1204	0.9639	-1.038	0.8811
FMC1	-0.1204	0.9639	0.4815	0.9595
CBL	-0.1204	0.9639	-0.7788	0.9096
PGAP1	-0.122	0.9636	0.4314	0.9726
NTF3	-0.1245	0.9619	2.474	0.3962
PAIP2	-0.126	0.9612	2.159	0.5515
WASHC2A	-0.129	0.9596	-0.5564	0.9349
CDK10	-0.1296	0.9596	-0.4409	0.9692
LMBR1L	-0.1302	0.9596	-0.09113	0.9997
LAPTM4B	-0.1313	0.9592	0.4206	0.9768
VASP	-0.1318	0.9592	1.377	0.8325
DDX27	-0.1366	0.9565	1.226	0.8648
EIF4E	-0.1402	0.955	0.8271	0.8971
MTERF2	-0.1417	0.9542	0.1756	0.9997
SLC22A12	-0.1418	0.9542	-0.3709	0.9796
POMT1	-0.1439	0.9534	0.3415	0.9825
SATB1	-0.1443	0.9534	1.303	0.8583
GTPBP4	-0.1453	0.9533	-0.2035	0.9985
SNX15	-0.1495	0.9512	-1.039	0.8811
POLB	-0.1497	0.9512	0.2627	0.9957
KXD1	-0.1506	0.9512	-1.226	0.8648
LPAR6	-0.1515	0.951	-0.03544	0.9997
EIF1B	-0.1521	0.9508	1.103	0.869
TMEM123	-0.1567	0.9491	1.012	0.8811
RILPL1	-0.1602	0.948	-0.3217	0.9877
KMT2A	-0.1605	0.948	-1.149	0.8648
SNX30	-0.1608	0.948	-0.2326	0.9976
DVL3	-0.1613	0.948	-0.1388	0.9997
RRP1B	-0.162	0.948	-0.02387	0.9997
OAS3	-0.1633	0.948	-0.2965	0.9922
NAP1L4	-0.1666	0.9463	-0.9314	0.8885
TCF20	-0.1672	0.9462	-0.8249	0.8971
POU2F1	-0.1683	0.9462	-0.9689	0.8811
CARM1	-0.1694	0.9462	0.6771	0.9181
BRIX1	-0.1712	0.9461	-0.2146	0.9985
PHF10	-0.1722	0.9461	-0.7398	0.9176
CD34	-0.1757	0.9449	-1.005	0.8811
TOX4	-0.1765	0.9446	0.3277	0.9877
CBLB	-0.1793	0.9437	-0.902	0.8885
CNOT1	-0.1795	0.9437	-0.1024	0.9997
TSG101	-0.1796	0.9437	-1.619	0.7959
GNPAT	-0.1802	0.9437	-0.1499	0.9997
LTA4H	-0.182	0.9429	-0.8484	0.8959
NR3C2	-0.1844	0.9416	-1.151	0.8648
CASP8AP2	-0.1888	0.9389	-0.6099	0.9288
GRB2	-0.1902	0.9385	1.004	0.8811
PTEN	-0.1918	0.9382	-0.9078	0.8885
VCL	-0.1937	0.937	0.7463	0.9176
TFEB	-0.1975	0.9344	-1.223	0.8648
ANKRD13D	-0.1979	0.9344	-0.2678	0.9957
HMGCR	-0.1984	0.9344	-0.3659	0.9796
GAB2	-0.2018	0.9332	-0.6278	0.9269
LRBA	-0.2031	0.9326	-0.8326	0.8971
DNMT3A	-0.2037	0.9324	-0.8376	0.8971
UTRN	-0.2041	0.9324	-0.09333	0.9997
MEF2C	-0.2043	0.9324	0.03613	0.9997
SP1	-0.2056	0.9324	-1.77	0.7419
CYBA	-0.209	0.9319	1.474	0.8191
CTBP1	-0.2101	0.9319	-0.8095	0.8999
ARF1	-0.2104	0.9319	-0.3724	0.9796
MPDU1	-0.2123	0.9315	-0.6967	0.9181
FUS	-0.2157	0.9295	-0.7562	0.9176
CDK6	-0.2172	0.929	-0.857	0.8956
DNAJB2	-0.2197	0.9272	-2.385	0.4268
EIF2S1	-0.2207	0.9271	0.2217	0.9985
PCNA	-0.2209	0.9271	-1.462	0.8191
PSMD1	-0.2209	0.9271	1.16	0.8648
PWP1	-0.2212	0.9271	-0.7179	0.9181
GLYR1	-0.2216	0.9271	-0.05172	0.9997
BCL10	-0.2233	0.9271	1.053	0.8811
SPART	-0.2236	0.9271	-1.738	0.7596
CTCF	-0.2276	0.9248	-0.6885	0.9181
SSRP1	-0.2295	0.9244	-0.608	0.9288
GTF2I	-0.2297	0.9244	-0.2057	0.9985
MRPL45	-0.2301	0.9244	-0.7364	0.9176
TFRC	-0.2311	0.9244	1.442	0.8219
ERCC6	-0.2322	0.9242	3.143	0.0812
SERPINH1	-0.2326	0.9242	1.347	0.847
TMEM97	-0.2365	0.922	2.426	0.4211
KDM3A	-0.2366	0.922	0.4296	0.9726
CCDC102B	-0.2371	0.922	-1.775	0.7419
PDGFA	-0.2372	0.922	-0.8531	0.8959
RSPRY1	-0.2388	0.922	1.596	0.8058
SP110	-0.24	0.9219	0.2873	0.9937
ALDH2	-0.2404	0.9219	-0.03797	0.9997
UBE2I	-0.2415	0.9217	-1.104	0.869
RABL6	-0.242	0.9217	-0.427	0.9726
AXL	-0.242	0.9217	-0.3229	0.9877
ARID1A	-0.2446	0.9209	-0.4999	0.9536
COASY	-0.2452	0.9209	0.8832	0.8929
ABCD4	-0.2476	0.9204	0.6863	0.9181
DDX19A	-0.2482	0.9204	2.249	0.5011
AKAP11	-0.2505	0.9187	-0.06149	0.9997
GNS	-0.2516	0.9185	0.7242	0.9181
KIAA2013	-0.2523	0.9184	0.5176	0.9493
SLMAP	-0.2532	0.9183	0.5816	0.9299
EED	-0.2536	0.9183	0.2135	0.9985
PPM1A	-0.2545	0.9183	0.0112	0.9997
OCRL	-0.2552	0.9183	1.551	0.8099
MYNN	-0.2595	0.9162	0.1719	0.9997
SETDB1	-0.2598	0.9162	-0.3148	0.9877
PAM	-0.2609	0.9162	1.992	0.6568
IL33	-0.2616	0.9162	1.263	0.8648
APLF	-0.2619	0.9162	-0.3092	0.9877
BCL6	-0.2621	0.9162	-0.2826	0.9937
CACYBP	-0.2647	0.9162	-1.668	0.792
STRIP1	-0.265	0.9162	-1.207	0.8648
FDX1	-0.2676	0.9151	-1.093	0.8728
CCL11	-0.2686	0.9146	0.5509	0.9362
TBX2	-0.2705	0.9137	-1.017	0.8811
PYGB	-0.2735	0.9122	-1.492	0.8191
CSNK2B	-0.274	0.9121	-0.5327	0.9458
AKR1B1	-0.2747	0.9121	-0.6771	0.9181
ECD	-0.2753	0.9121	-1.522	0.8135
GIMAP4	-0.2756	0.9121	1.532	0.8135
DDX31	-0.2764	0.9121	-0.825	0.8971
BCL2L13	-0.2764	0.9121	1.767	0.7419
TCP1	-0.279	0.9121	2.932	0.1376
UGDH	-0.28	0.9121	2.351	0.4369
NUDCD1	-0.2803	0.9121	2.187	0.53
TERF1	-0.2805	0.9121	-0.1922	0.9997
PLXDC1	-0.2827	0.9121	-1.485	0.8191
LRCH1	-0.2862	0.9117	-1.196	0.8648
CCDC86	-0.2913	0.9091	-0.6343	0.9269
EPM2AIP1	-0.2923	0.9091	-0.7238	0.9181
SCARB1	-0.2943	0.9091	0.7044	0.9181
DDX50	-0.2943	0.9091	-0.37	0.9796
SIAE	-0.2949	0.9091	-1.199	0.8648
SNX27	-0.295	0.9091	1.915	0.6787
FUT8	-0.2958	0.9091	0.166	0.9997
JAK2	-0.2974	0.9091	0.6665	0.9201
CDK3	-0.2979	0.9091	0.05255	0.9997
PLEKHB2	-0.2985	0.9091	0.4111	0.9796
MYLIP	-0.2985	0.9091	-1.386	0.8325
EID1	-0.3002	0.9091	-0.6769	0.9181
TADA2A	-0.3058	0.9057	0.9013	0.8885
HECTD4	-0.3066	0.9053	-0.2568	0.9959
VPS50	-0.3067	0.9053	-1.027	0.8811
CLK4	-0.3088	0.9045	-1.278	0.8648
NUP214	-0.3109	0.9034	-0.001031	0.9997
YJEFN3	-0.3148	0.9019	1.68	0.792
NRP2	-0.3163	0.9013	-0.9069	0.8885
RGPD6	-0.3179	0.901	-1.621	0.7959
CAMSAP2	-0.3191	0.901	-0.475	0.9595
PEF1	-0.32	0.901	-0.6668	0.9201
HOXB6	-0.32	0.901	-0.3663	0.9796
XRCC1	-0.3204	0.901	-1.301	0.8592
SLC25A40	-0.3208	0.901	-0.7351	0.9176
GPHN	-0.3214	0.901	0.2526	0.9959
LARP4B	-0.3218	0.901	0.8687	0.8929
FDPS	-0.3234	0.901	-1.174	0.8648
MKRN2	-0.3241	0.901	0.4429	0.9692
RBM23	-0.3249	0.901	-1.503	0.8191
IGSF8	-0.3262	0.901	-0.6061	0.929
DDX21	-0.3283	0.9006	1.439	0.8219
TAB1	-0.3296	0.8998	-0.4468	0.9688
BCL2L2	-0.3314	0.8989	-1.703	0.7805
SKP1	-0.3317	0.8989	-0.9119	0.8885
WASHC4	-0.3319	0.8989	-0.5736	0.9299
PDE5A	-0.3322	0.8989	-0.2919	0.9934
SNX16	-0.3332	0.8989	0.5041	0.9536
KLHL24	-0.335	0.8977	0.5527	0.9358
SRCAP	-0.3362	0.8969	0.8883	0.8929
MINDY2	-0.3368	0.8968	-0.9144	0.8885
SMC1A	-0.3376	0.8964	1.137	0.8648
GPN1	-0.3391	0.896	-0.2532	0.9959
SLC25A11	-0.3397	0.896	-1.425	0.8219
NR1H2	-0.3404	0.896	-0.2235	0.9981
LCAT	-0.3416	0.8955	0.9918	0.8811
PTGFRN	-0.3457	0.8926	0.1008	0.9997
GANC	-0.3464	0.8925	1.407	0.8281
ZSCAN26	-0.3477	0.892	0.2253	0.9981
FOXJ2	-0.3489	0.8919	0.236	0.9976
KPNB1	-0.349	0.8919	-0.7007	0.9181
FGF2	-0.3499	0.8919	0.1253	0.9997
GPRASP2	-0.3502	0.8919	-1.332	0.8537
RAB7A	-0.3526	0.8918	-0.4467	0.9688
DTNBP1	-0.3528	0.8918	-0.7798	0.9096
WDR55	-0.3533	0.8918	0.5636	0.933
DVL1	-0.3533	0.8918	1.647	0.792
AP3D1	-0.3545	0.8918	0.3663	0.9796
TNKS	-0.3558	0.8918	0.32	0.9877
SGSH	-0.3591	0.8918	-0.1022	0.9997
INPPL1	-0.3617	0.8914	-1.318	0.8583
DNAJB12	-0.3619	0.8914	0.04328	0.9997
SMTN	-0.3625	0.8914	0.9526	0.8852
CMKLR1	-0.3628	0.8914	0.8234	0.8975
USP11	-0.3629	0.8914	-0.6016	0.9299
KATNA1	-0.3632	0.8914	1.074	0.8811
SMARCE1	-0.3644	0.8914	1.509	0.8186
CDKAL1	-0.3652	0.8914	-0.5604	0.933
IPO11	-0.3652	0.8914	-0.2918	0.9934
SOD3	-0.3682	0.8907	-0.3	0.9896
TET1	-0.3689	0.8906	0.1436	0.9997
KLF16	-0.3695	0.8906	-0.5747	0.9299
DHX30	-0.3697	0.8906	0.6988	0.9181
THBD	-0.3714	0.8897	0.9364	0.8885
EFTUD2	-0.3721	0.8895	-1.159	0.8648
PRKCI	-0.3767	0.8876	-0.355	0.9796
MRC2	-0.3782	0.8866	3.059	0.1036
CKAP4	-0.3809	0.8849	1.527	0.8135
GLT8D2	-0.3809	0.8849	-1.387	0.8325
SIK2	-0.382	0.8847	-1.134	0.8648
ZNF76	-0.3825	0.8847	1.468	0.8191
THRA	-0.3846	0.8847	0.5179	0.9493
IRGQ	-0.3853	0.8847	-0.8494	0.8959
CNNM3	-0.3883	0.8836	-0.3768	0.9796
AMACR	-0.3885	0.8836	-0.07822	0.9997
TMEM185A	-0.3899	0.8836	-0.9682	0.8811
GSR	-0.3907	0.8836	-0.957	0.8852
CCDC57	-0.3929	0.8834	-1.056	0.8811
DAP3	-0.3934	0.8834	1.022	0.8811
COMT	-0.3937	0.8834	-0.3788	0.9796
BECN1	-0.3947	0.8832	0.4874	0.9557
GSE1	-0.3964	0.8832	0.4663	0.9622
PTH1R	-0.3984	0.8824	-0.5051	0.9536
PITHD1	-0.3988	0.8824	-0.01002	0.9997
SLC35E1	-0.3998	0.882	-0.9083	0.8885
STXBP4	-0.4004	0.882	-0.6741	0.9191
RGPD8	-0.401	0.882	0.2622	0.9957
MCM3	-0.4027	0.8813	-0.318	0.9877
GART	-0.4033	0.8813	1.077	0.8811
BCL2L11	-0.4068	0.8798	-0.3417	0.9825
THAP11	-0.407	0.8798	0.271	0.9957
CCT6A	-0.4077	0.8798	-1.122	0.8648
NIFK	-0.4093	0.8791	0.008464	0.9997
TNFSF12	-0.4159	0.8737	-1.254	0.8648
TGFB1	-0.4175	0.8736	-0.5776	0.9299
RSBN1	-0.4199	0.8723	1.2	0.8648
ATG5	-0.4203	0.8723	-0.06871	0.9997
OTUB1	-0.4236	0.8705	-0.3605	0.9796
SAFB	-0.4245	0.8701	-1.605	0.8042
SF3B4	-0.429	0.8676	-0.7281	0.9176
TAF1	-0.4322	0.867	-1.044	0.8811
MYO6	-0.4405	0.862	-1.102	0.869
ABL1	-0.4447	0.86	0.5086	0.9533
NOM1	-0.445	0.86	-0.4055	0.9796
CD99	-0.4467	0.8589	2.397	0.4211
TMEM9B	-0.4468	0.8589	-1.408	0.8281
MAP7D1	-0.4493	0.858	0.207	0.9985
MDFIC	-0.4515	0.8573	1.349	0.8461
KAT5	-0.4603	0.8509	-0.09007	0.9997
YY1AP1	-0.4636	0.849	2.449	0.4153
EGLN1	-0.4651	0.8485	2.132	0.5739
STK3	-0.4658	0.8483	-0.1194	0.9997
RNF31	-0.4692	0.8455	-0.4941	0.9536
NF2	-0.4703	0.8448	-1.166	0.8648
RFX1	-0.472	0.844	3.034	0.1087
ZMIZ1	-0.4755	0.8426	0.07908	0.9997
PDE4A	-0.4765	0.8426	-1.002	0.8811
ERN1	-0.4765	0.8426	-0.4674	0.9617
CUEDC2	-0.4766	0.8426	1.116	0.8648
FIP1L1	-0.4791	0.8426	-1.057	0.8811
CUL5	-0.4839	0.8404	-1.142	0.8648
RUFY2	-0.484	0.8404	1.216	0.8648
TOPBP1	-0.4843	0.8404	-0.7286	0.9176
SH3BP5L	-0.4845	0.8404	-0.1945	0.9997
PSPC1	-0.4858	0.8404	2.86	0.1621
ADIPOR1	-0.487	0.84	0.9786	0.8811
CUL2	-0.4902	0.8382	0.1895	0.9997
TNFRSF14	-0.4949	0.835	-0.06432	0.9997
ECHDC1	-0.4972	0.8348	1.754	0.7471
EHMT2	-0.4975	0.8348	-1.038	0.8811
NUP153	-0.4993	0.8341	0.1448	0.9997
MYO1D	-0.5008	0.8335	-0.7107	0.9181
PRPF8	-0.5062	0.83	0.155	0.9997
VPS4A	-0.5086	0.8289	-1.64	0.792
DDX1	-0.5095	0.8284	-0.8125	0.8986
NVL	-0.5099	0.8284	-0.3619	0.9796
FDFT1	-0.5117	0.8276	-1.628	0.792
RANBP2	-0.5134	0.8272	1.63	0.792
TMEM39A	-0.5211	0.8219	0.7032	0.9181
ZCCHC8	-0.5225	0.821	0.9523	0.8852
DDX20	-0.5227	0.821	-0.6293	0.9269
ZEB2	-0.5228	0.821	-1.297	0.8596
NF1	-0.5257	0.8194	-1.189	0.8648
IL11RA	-0.5292	0.8171	-0.1539	0.9997
NR1H3	-0.5293	0.8171	0.6593	0.9239
MFN2	-0.5295	0.8171	1.688	0.792
PKD1	-0.5322	0.8159	1.278	0.8648
STUB1	-0.537	0.8117	1.06	0.8811
XRCC5	-0.539	0.8108	-1.996	0.6551
PAK1IP1	-0.5395	0.8108	-0.3607	0.9796
ELAVL1	-0.5396	0.8108	-0.7097	0.9181
PRPSAP1	-0.5403	0.8108	-0.09479	0.9997
ATR	-0.5415	0.8108	-0.7553	0.9176
EGFL8	-0.5426	0.8105	-0.5184	0.9493
IKBKG	-0.5429	0.8105	0.5909	0.9299
PRKCA	-0.5447	0.8097	1.925	0.6776
SNRPD3	-0.5448	0.8097	1.125	0.8648
SEC13	-0.5455	0.8097	-0.6765	0.9181
CLTC	-0.5456	0.8097	0.51	0.9533
DDX55	-0.5457	0.8097	1.93	0.6776
IPO7	-0.5477	0.8093	-0.6587	0.9239
SLC1A5	-0.5499	0.8081	-0.596	0.9299
TRAF4	-0.5516	0.8073	-0.3198	0.9877
OXSR1	-0.5529	0.8064	-0.7391	0.9176
WASHC3	-0.5546	0.8052	0.1298	0.9997
FADS2	-0.5555	0.8047	-0.7296	0.9176
RAF1	-0.556	0.8046	-0.06735	0.9997
PITPNB	-0.5569	0.8046	1.536	0.8135
SLIT2	-0.5582	0.8046	0.9097	0.8885
AIMP2	-0.5597	0.8045	1.262	0.8648
MEPCE	-0.5613	0.8033	0.4744	0.9595
APC	-0.5619	0.8033	-0.2732	0.9957
METTL3	-0.5637	0.8027	-1.736	0.7596
DPAGT1	-0.5637	0.8027	2.374	0.4287
WDR26	-0.5641	0.8027	-1.146	0.8648
TRAFD1	-0.5664	0.8027	-1.671	0.792
FNDC3B	-0.5666	0.8027	-0.0457	0.9997
AP2A1	-0.5677	0.8027	-1.845	0.7174
SLC3A2	-0.5682	0.8027	0.2508	0.9959
ILF3	-0.5685	0.8027	0.2179	0.9985
IQGAP2	-0.5697	0.8027	-0.8654	0.8929
TFE3	-0.5704	0.8027	-0.985	0.8811
EIF4ENIF1	-0.5708	0.8027	0.399	0.9796
TSC2	-0.572	0.8027	-0.8921	0.8918
BMI1	-0.575	0.8027	-0.1887	0.9997
BICRAL	-0.5762	0.8022	0.1424	0.9997
AGMAT	-0.5778	0.8012	1.516	0.8135
RCOR1	-0.5795	0.8003	2.416	0.4211
IL4R	-0.58	0.8003	-0.0751	0.9997
PIN1	-0.5802	0.8003	-0.4405	0.9692
ING1	-0.5852	0.7971	-1.158	0.8648
VPS13A	-0.5868	0.7971	0.9261	0.8885
SDHA	-0.5914	0.7951	1.661	0.792
CC2D1A	-0.5936	0.7939	0.07965	0.9997
TRMT1L	-0.5936	0.7939	0.2645	0.9957
PRKACB	-0.5943	0.7939	-0.6154	0.9288
DYRK1A	-0.5945	0.7939	-1.132	0.8648
RBM14	-0.5956	0.7936	-0.0416	0.9997
MAP1S	-0.5967	0.7934	-1.232	0.8648
ODR4	-0.597	0.7934	0.8386	0.8971
RHOA	-0.5973	0.7934	-0.402	0.9796
CBFB	-0.5992	0.7927	-0.6068	0.9288
FNTA	-0.6016	0.7912	-0.07827	0.9997
PPP1R7	-0.603	0.7907	1.213	0.8648
DEPTOR	-0.6057	0.7893	-1.37	0.8325
MTPAP	-0.6119	0.7866	-0.2336	0.9976
HEATR5B	-0.6123	0.7866	-0.1535	0.9997
ROR1	-0.6129	0.7866	0.4924	0.9541
AP1M1	-0.6135	0.7864	2.946	0.1354
SYVN1	-0.6137	0.7864	-0.5878	0.9299
NTMT1	-0.6139	0.7864	-0.1463	0.9997
SDC4	-0.615	0.7864	-1.446	0.8219
CDK14	-0.6159	0.7862	1.005	0.8811
PHF12	-0.6168	0.7857	-0.923	0.8885
DAZAP2	-0.6181	0.7848	0.2203	0.9985
MOV10	-0.6189	0.7848	-0.997	0.8811
KPNA2	-0.6192	0.7848	0.02528	0.9997
IL18BP	-0.6221	0.7838	-0.4938	0.9536
CAVIN3	-0.6229	0.7838	-0.4351	0.9709
STMN3	-0.6251	0.7823	-0.7005	0.9181
MAPK14	-0.6253	0.7823	0.7094	0.9181
SND1	-0.6256	0.7823	1.203	0.8648
UQCC1	-0.6284	0.7804	0.5707	0.9315
URGCP	-0.6286	0.7804	-1.188	0.8648
IFIT1	-0.6294	0.7804	0.4028	0.9796
HADHA	-0.6309	0.7801	-0.1459	0.9997
ATP7A	-0.6339	0.7776	1.296	0.8596
HOXB7	-0.6347	0.7773	-0.6464	0.9269
EIF4EBP2	-0.6352	0.7772	-0.3772	0.9796
DNMT1	-0.6366	0.7763	-0.9852	0.8811
DBR1	-0.6375	0.7762	0.09193	0.9997
HSPA4	-0.6381	0.7762	-1.227	0.8648
GORAB	-0.6383	0.7762	-1.024	0.8811
CUBN	-0.6403	0.7761	-0.1418	0.9997
PHGDH	-0.6406	0.7761	-0.108	0.9997
NIPSNAP1	-0.6411	0.7761	-1.355	0.8434
DUSP6	-0.6417	0.7761	-0.529	0.9475
NTPCR	-0.6476	0.7732	0.09935	0.9997
NRIP1	-0.6483	0.7729	-0.2348	0.9976
ZNF326	-0.6491	0.7726	-1.006	0.8811
TBRG4	-0.6509	0.7713	1.169	0.8648
NFATC4	-0.6561	0.7683	-0.4725	0.9596
WDR37	-0.6649	0.7612	-0.3645	0.9796
AP1B1	-0.6653	0.7612	-1.305	0.8583
CDK7	-0.6707	0.758	-0.7281	0.9176
LPAR1	-0.6723	0.7574	-0.8057	0.9016
GRWD1	-0.673	0.7571	2.635	0.2828
IFT57	-0.6754	0.7551	0.6034	0.9299
PYM1	-0.6759	0.7551	0.1546	0.9997
SRF	-0.6771	0.7548	-0.08444	0.9997
OPTN	-0.6777	0.7548	-0.3991	0.9796
FN3KRP	-0.683	0.7512	-0.8165	0.8983
KHSRP	-0.6831	0.7512	-0.8781	0.8929
CCT7	-0.6835	0.7512	0.1495	0.9997
JDP2	-0.684	0.7512	-0.5487	0.937
MDC1	-0.6862	0.7498	0.02454	0.9997
SYNCRIP	-0.6891	0.7483	-0.1443	0.9997
CAMK2D	-0.6905	0.7473	0.3243	0.9877
CSNK2A1	-0.6911	0.7472	1.377	0.8325
MAP3K20	-0.6923	0.7469	0.7568	0.9176
KAT2B	-0.6932	0.7465	0.1163	0.9997
MIPOL1	-0.6944	0.7464	0.5878	0.9299
SDAD1	-0.6963	0.7451	-0.0558	0.9997
AKAP8	-0.6979	0.7444	0.4485	0.9688
CSK	-0.6981	0.7444	-0.8125	0.8986
ATM	-0.699	0.7442	-1.161	0.8648
FZR1	-0.6992	0.7442	-1.612	0.8042
UFC1	-0.6996	0.7442	0.6355	0.9269
OAS1	-0.7005	0.7442	-1.017	0.8811
PPFIA1	-0.7031	0.7424	0.8423	0.8971
GFPT1	-0.7032	0.7424	-0.6112	0.9288
ATP10D	-0.7084	0.7394	-1.516	0.8135
SLC40A1	-0.7095	0.7387	-1.671	0.792
PIK3R2	-0.7101	0.7386	-0.355	0.9796
VWA8	-0.7129	0.7367	0.7448	0.9176
CAMK2G	-0.7146	0.7359	-0.6312	0.9269
STRN3	-0.715	0.7359	-1.04	0.8811
DNAH1	-0.7164	0.7359	2.931	0.1376
KPNA6	-0.7175	0.7356	1.037	0.8811
TRPC1	-0.7195	0.7341	-0.3877	0.9796
ZMYM3	-0.7218	0.7327	-0.6569	0.9239
TRRAP	-0.7262	0.7305	0.4998	0.9536
NEPRO	-0.7266	0.7305	1.059	0.8811
PGGT1B	-0.7287	0.7291	0.4947	0.9536
PPP1CA	-0.7289	0.7291	-1.129	0.8648
PCDH18	-0.7305	0.7281	0.9695	0.8811
CCDC137	-0.7329	0.7267	-1.245	0.8648
RNF180	-0.7343	0.7258	1.239	0.8648
REST	-0.7345	0.7258	0.4411	0.9692
KCNK3	-0.7349	0.7258	0.6119	0.9288
PTGER2	-0.7355	0.7258	-1.34	0.8537
CASP1	-0.7396	0.7232	-0.4726	0.9596
TRIM23	-0.7398	0.7232	-0.04592	0.9997
MAPK1	-0.74	0.7232	1.002	0.8811
GPBP1	-0.7438	0.7209	-0.9077	0.8885
POMGNT1	-0.7448	0.7206	-0.6194	0.9285
RERG	-0.7453	0.7206	0.5861	0.9299
FOXP1	-0.7457	0.7206	0.3301	0.9877
RAB9A	-0.746	0.7206	-0.6909	0.9181
ATIC	-0.7468	0.7205	-0.109	0.9997
TMUB2	-0.7469	0.7205	-0.7468	0.9176
ALDH1B1	-0.7472	0.7205	0.8952	0.8903
SNRNP200	-0.7474	0.7205	-0.7287	0.9176
TYK2	-0.7477	0.7205	-0.2053	0.9985
RBM10	-0.7478	0.7205	0.04692	0.9997
BAG3	-0.754	0.7169	-1.395	0.8325
MITD1	-0.756	0.7155	-0.2786	0.9937
ADAMTS1	-0.7567	0.7152	0.9727	0.8811
BNIP3	-0.7569	0.7152	0.525	0.9475
XPO1	-0.7655	0.7101	1.321	0.8583
FLCN	-0.767	0.7095	-1.854	0.7113
SDC3	-0.7677	0.7093	2.183	0.53
BTRC	-0.7684	0.709	0.1244	0.9997
TELO2	-0.7698	0.7085	0.06601	0.9997
ADAM10	-0.7704	0.7084	-1.669	0.792
MID2	-0.7727	0.7078	-1.523	0.8135
TRAF2	-0.7733	0.7076	-0.1724	0.9997
CFL2	-0.7755	0.7068	0.3283	0.9877
NUCB2	-0.7797	0.7042	1.877	0.704
MIIP	-0.7833	0.7023	-0.5682	0.9315
HOXA5	-0.7839	0.7021	-0.3826	0.9796
DHFR	-0.7852	0.702	-1.093	0.8728
PSD3	-0.7864	0.702	-0.589	0.9299
KDM5B	-0.7873	0.702	1.681	0.792
CBLN4	-0.7876	0.702	1.729	0.7598
DKC1	-0.7878	0.702	0.3613	0.9796
ETV5	-0.7907	0.7009	0.4788	0.9595
PAWR	-0.792	0.7007	0.796	0.9096
PELP1	-0.792	0.7007	-0.5783	0.9299
SGK1	-0.7934	0.7007	2.247	0.5011
BTBD9	-0.7949	0.7	0.06054	0.9997
NCOA1	-0.7961	0.6997	-1.154	0.8648
ENTPD1	-0.7997	0.698	-0.8723	0.8929
DOCK9	-0.8011	0.6977	0.284	0.9937
GAS6	-0.802	0.6973	-0.9667	0.8821
SPATS2	-0.8023	0.6973	-0.1772	0.9997
AQP2	-0.8052	0.6956	0.3073	0.9877
CUL4A	-0.808	0.6933	-0.5805	0.9299
MCM3AP	-0.8085	0.6933	-0.2903	0.9937
ELMOD2	-0.8105	0.6922	-0.4084	0.9796
UNC119	-0.8117	0.6922	-1.249	0.8648
DNM2	-0.813	0.6918	1.518	0.8135
ABCD3	-0.8156	0.6907	-0.1991	0.9985
SIRT2	-0.8162	0.6906	-0.06027	0.9997
AMFR	-0.8173	0.6899	-0.09199	0.9997
ITPRID2	-0.8201	0.6881	1.531	0.8135
DMPK	-0.8206	0.688	-1.422	0.8219
TNFSF10	-0.8229	0.6869	-0.8743	0.8929
ECPAS	-0.8229	0.6869	-0.7159	0.9181
HSF4	-0.8251	0.6858	-0.2031	0.9985
SIN3A	-0.8264	0.6851	-0.4969	0.9536
GPRASP1	-0.8265	0.6851	-0.4115	0.9796
SYTL2	-0.827	0.6851	-0.6274	0.9269
CNTLN	-0.8299	0.6847	-1.058	0.8811
PTDSS1	-0.8302	0.6847	-0.1746	0.9997
BAG6	-0.8303	0.6847	-0.6299	0.9269
LARP4	-0.8305	0.6847	1.869	0.704
FBXO25	-0.8319	0.6845	-1.006	0.8811
ACLY	-0.8336	0.6837	-0.637	0.9269
CYP20A1	-0.8361	0.6829	0.2787	0.9937
STAT5B	-0.8364	0.6829	1.857	0.7103
HEATR3	-0.8368	0.6829	0.6576	0.9239
SMN2	-0.8369	0.6829	-0.5632	0.933
CACNA2D1	-0.8377	0.6829	-1.323	0.8577
IL34	-0.8391	0.6824	-1.515	0.8135
PHF8	-0.8394	0.6824	-0.5691	0.9315
ERLIN2	-0.8444	0.6788	-1.263	0.8648
USP38	-0.8469	0.6773	-1.274	0.8648
DNAJC17	-0.8478	0.6773	-0.9928	0.8811
LMO2	-0.8493	0.6763	0.369	0.9796
RO60	-0.8517	0.6749	-0.1528	0.9997
FLII	-0.8538	0.6732	0.6462	0.9269
PPP2CA	-0.8543	0.6732	-1.986	0.6622
MOB4	-0.856	0.6725	-0.06235	0.9997
BMP2	-0.8581	0.6709	-0.5551	0.9354
PRRX1	-0.8591	0.6709	-1.217	0.8648
EFHC1	-0.8631	0.6695	-0.9395	0.8885
PLAGL1	-0.865	0.6681	1.261	0.8648
CFAP20	-0.8666	0.6679	-0.6706	0.9197
CD68	-0.8668	0.6679	-1.143	0.8648
PC	-0.867	0.6679	-0.6306	0.9269
TBC1D8B	-0.8694	0.6679	-0.3572	0.9796
XPNPEP1	-0.8723	0.666	1.721	0.7644
DYNC1H1	-0.8744	0.6655	-2.413	0.4211
MAPK9	-0.8755	0.6649	-1.421	0.8219
IRF1	-0.8772	0.6642	-2.134	0.5739
KRTCAP2	-0.8779	0.6642	-1.384	0.8325
SLC25A17	-0.8801	0.6628	0.1316	0.9997
TSSC4	-0.8803	0.6628	1.9	0.6793
PPP1R15B	-0.8839	0.6616	0.1518	0.9997
GNAO1	-0.8841	0.6616	1.779	0.7419
HEATR6	-0.8851	0.6614	-0.5885	0.9299
AXIN1	-0.889	0.658	0.9713	0.8811
PLA2G4A	-0.8893	0.658	-0.4728	0.9596
TNS2	-0.8904	0.6576	-0.09355	0.9997
RPTOR	-0.8908	0.6576	-0.1265	0.9997
SCAF4	-0.8921	0.6572	0.4289	0.9726
MAGI3	-0.8922	0.6572	0.8753	0.8929
THUMPD3	-0.8992	0.6544	-0.5984	0.9299
TNFRSF1B	-0.9005	0.6535	0.3238	0.9877
HOPX	-0.9018	0.6531	-0.7865	0.9096
APOL2	-0.9023	0.6531	-1.496	0.8191
PDGFC	-0.9029	0.653	-1.026	0.8811
MICA	-0.9037	0.6526	-0.9731	0.8811
RBCK1	-0.9058	0.6511	-0.3787	0.9796
PPP1R37	-0.9091	0.6484	0.1832	0.9997
TRIM65	-0.9092	0.6484	0.6341	0.9269
RIPOR1	-0.9113	0.6476	-0.5839	0.9299
BLVRA	-0.9127	0.6476	-0.7629	0.9176
PRPF3	-0.9129	0.6476	-0.7018	0.9181
ARMH3	-0.913	0.6476	0.5271	0.9475
CCDC6	-0.9137	0.6476	0.442	0.9692
RASSF8	-0.9144	0.6476	0.8796	0.8929
STXBP5	-0.9155	0.6474	0.2706	0.9957
F11R	-0.9157	0.6474	-1.221	0.8648
PANX1	-0.9158	0.6474	0.2193	0.9985
RAD52	-0.9168	0.6474	-0.519	0.9493
RNASEH2B	-0.9185	0.6474	0.7325	0.9176
INVS	-0.92	0.647	-2.109	0.5866
TBCK	-0.9201	0.647	0.8566	0.8956
SLC9A1	-0.9284	0.6408	-0.9093	0.8885
SPPL2A	-0.9297	0.6408	-0.1895	0.9997
ZYG11B	-0.931	0.64	1.483	0.8191
EPG5	-0.9312	0.64	0.07707	0.9997
SFSWAP	-0.9317	0.64	-0.9325	0.8885
PM20D2	-0.9322	0.64	-0.2842	0.9937
RUVBL2	-0.9323	0.64	0.4921	0.9541
MCPH1	-0.9325	0.64	0.1203	0.9997
UPF1	-0.9326	0.64	0.5894	0.9299
CLCN3	-0.9346	0.64	-0.03515	0.9997
DLEU2	-0.935	0.64	-0.1028	0.9997
SRA1	-0.935	0.64	-0.7796	0.9096
KPNA3	-0.9357	0.64	-0.7891	0.9096
URB1	-0.9363	0.64	-0.008239	0.9997
PPP1R9B	-0.9372	0.64	-0.7316	0.9176
PLEKHM2	-0.9388	0.64	-0.1758	0.9997
NCOR1	-0.9397	0.64	-0.917	0.8885
MYBBP1A	-0.9423	0.6387	0.4494	0.9688
GLI1	-0.9442	0.6374	1.44	0.8219
FBP1	-0.9462	0.6364	2.391	0.4235
PARP1	-0.9472	0.6359	-0.352	0.9796
TIMM29	-0.9518	0.6323	0.008703	0.9997
PBX3	-0.9538	0.6318	0.04342	0.9997
SRI	-0.9566	0.6296	0.468	0.9617
SNX11	-0.9577	0.6294	-0.6854	0.9181
RECQL	-0.959	0.6294	0.5965	0.9299
SLC11A2	-0.9598	0.6291	-1.318	0.8583
RAB5A	-0.9604	0.6291	-1.273	0.8648
ABAT	-0.9609	0.6291	1.872	0.704
ECSIT	-0.9618	0.6289	0.9522	0.8852
TEFM	-0.9621	0.6289	0.006733	0.9997
AP5B1	-0.9651	0.6272	1.607	0.8042
SLC4A1AP	-0.9655	0.6272	0.1076	0.9997
PSKH1	-0.9661	0.6271	0.2362	0.9976
SMARCA4	-0.9684	0.6258	-0.6171	0.9288
SELENBP1	-0.9705	0.6246	-0.3437	0.9825
NKAPD1	-0.9717	0.624	-1.249	0.8648
FGFR4	-0.9717	0.624	1.311	0.8583
RCOR3	-0.9755	0.6221	0.04144	0.9997
CREB1	-0.9803	0.6193	0.1058	0.9997
PTPN13	-0.9816	0.619	0.3414	0.9825
LAT	-0.9828	0.6187	-0.7788	0.9096
TXNRD1	-0.9893	0.6148	-1.31	0.8583
CGRRF1	-0.9897	0.6148	0.7931	0.9096
WDR12	-0.9909	0.6141	0.5437	0.9408
RUNX1T1	-1.002	0.6064	-1.234	0.8648
SPIN1	-1.003	0.6064	-0.5756	0.9299
G6PD	-1.006	0.6044	-1.588	0.8062
RC3H1	-1.009	0.6033	1.87	0.704
SFXN2	-1.011	0.6022	-0.5254	0.9475
NQO2	-1.011	0.6022	0.5334	0.9458
MARK2	-1.012	0.6022	-0.5946	0.9299
HCFC1	-1.014	0.6014	0.8557	0.8956
SNHG1	-1.015	0.601	-1.118	0.8648
BCCIP	-1.015	0.601	-1.18	0.8648
DIP2A	-1.018	0.6007	0.3805	0.9796
TLR3	-1.022	0.5981	1.55	0.8099
KHDRBS1	-1.022	0.5981	-0.02209	0.9997
ATXN2	-1.024	0.5978	-0.9197	0.8885
CD40	-1.024	0.5976	-0.06874	0.9997
PON2	-1.029	0.5944	0.1548	0.9997
KLHL26	-1.031	0.594	1.189	0.8648
PSMC5	-1.031	0.594	-0.768	0.914
LASP1	-1.032	0.594	-0.09281	0.9997
SLC30A7	-1.033	0.5935	-0.7786	0.9096
CISD2	-1.034	0.5932	-0.6878	0.9181
NT5C2	-1.035	0.5929	-0.3791	0.9796
NR3C1	-1.036	0.5923	-0.4748	0.9595
SHMT2	-1.037	0.5916	-0.9084	0.8885
SPICE1	-1.039	0.5913	-0.4445	0.9692
GMEB2	-1.039	0.5913	-0.87	0.8929
PRNP	-1.039	0.5913	0.8756	0.8929
CLPTM1L	-1.04	0.5913	-0.006056	0.9997
FOXO3	-1.04	0.5913	1.299	0.8594
TRPM7	-1.042	0.5908	-0.5528	0.9358
RELA	-1.043	0.5908	-0.8752	0.8929
UBAP2	-1.048	0.5869	-0.002536	0.9997
KL	-1.049	0.5864	-0.5801	0.9299
EZH1	-1.049	0.5864	-2.061	0.6199
GNAQ	-1.05	0.5864	0.05294	0.9997
PHB2	-1.05	0.5864	-1.852	0.7113
IFNAR2	-1.05	0.5864	-0.3063	0.9877
TBX3	-1.051	0.5864	-1.225	0.8648
PTK7	-1.051	0.5864	0.6717	0.9197
PDHB	-1.052	0.5864	-0.3301	0.9877
UTP23	-1.053	0.5864	-0.287	0.9937
TP53BP2	-1.053	0.5864	-0.1485	0.9997
MAP4	-1.055	0.5864	-1.33	0.8537
MDM1	-1.057	0.5853	-0.3654	0.9796
GALK1	-1.057	0.5853	-0.5055	0.9536
LATS2	-1.06	0.5842	0.2653	0.9957
API5	-1.06	0.5842	0.2282	0.9976
BCAS3	-1.06	0.5842	-0.6952	0.9181
MAPK8IP3	-1.061	0.5842	-1.127	0.8648
CTSH	-1.064	0.5837	0.01923	0.9997
PIK3CB	-1.065	0.5834	0.9822	0.8811
SMN1	-1.065	0.5834	0.3023	0.9892
IQSEC1	-1.067	0.5828	-1.004	0.8811
SMARCB1	-1.068	0.5822	1.258	0.8648
PTK2	-1.069	0.5819	-0.4389	0.9699
SLC23A2	-1.069	0.5819	-0.32	0.9877
NES	-1.071	0.5815	-2.292	0.4808
ACAP2	-1.072	0.5813	1.652	0.792
FOXC2	-1.073	0.5808	-1.328	0.855
TDRD3	-1.076	0.5798	-1.231	0.8648
MRE11	-1.077	0.5795	-1.013	0.8811
IRAK4	-1.078	0.579	-1.096	0.8728
PANK2	-1.078	0.579	0.2008	0.9985
LDLR	-1.081	0.577	-0.4885	0.9556
AP2M1	-1.085	0.5753	-0.3707	0.9796
PLCG1	-1.085	0.5753	-0.9762	0.8811
NME1	-1.089	0.5732	-0.03346	0.9997
ADAM9	-1.089	0.5732	-0.3368	0.9841
IPP	-1.09	0.5732	0.9087	0.8885
DPY19L2	-1.091	0.5732	-1.408	0.8281
SIGIRR	-1.096	0.5696	-1.383	0.8325
UBE2D2	-1.107	0.563	0.3037	0.9887
PARD3	-1.108	0.5628	-0.4322	0.9726
KIF2A	-1.113	0.5607	-0.3123	0.9877
MTHFD1	-1.114	0.5607	-1.022	0.8811
CCDC50	-1.116	0.56	0.5047	0.9536
ABCA1	-1.116	0.56	0.7912	0.9096
PLAT	-1.117	0.56	0.7604	0.9176
HPS5	-1.12	0.5581	-0.2866	0.9937
WDR74	-1.121	0.5578	-0.4169	0.9783
FGFR1	-1.125	0.5556	-2.031	0.6328
MERTK	-1.129	0.5535	-0.8654	0.8929
PMP22	-1.132	0.5526	0.1613	0.9997
APH1B	-1.132	0.5526	0.2116	0.9985
CCDC7	-1.132	0.5526	0.1279	0.9997
PRKD1	-1.133	0.5526	-1.218	0.8648
RAN	-1.133	0.5526	-0.5918	0.9299
CSPP1	-1.134	0.5526	-0.9851	0.8811
GLUD1	-1.135	0.5526	-0.1151	0.9997
PID1	-1.137	0.5522	-0.8257	0.8971
PCNX3	-1.14	0.5495	0.3609	0.9796
WRAP73	-1.147	0.5448	0.1082	0.9997
NAA40	-1.148	0.5448	-0.3205	0.9877
PRKRA	-1.148	0.5448	-0.9869	0.8811
EWSR1	-1.149	0.5441	-2.223	0.5128
JRK	-1.15	0.5441	2.126	0.579
SLCO2B1	-1.153	0.5422	-0.005045	0.9997
PLA2R1	-1.153	0.5422	-0.9559	0.8852
AHCY	-1.153	0.5422	-0.4158	0.9783
ATF3	-1.154	0.5422	0.1024	0.9997
COIL	-1.155	0.5415	1.153	0.8648
SHARPIN	-1.157	0.5407	0.06202	0.9997
PAPSS1	-1.158	0.5407	1.131	0.8648
SFXN1	-1.158	0.5407	-0.3184	0.9877
SRFBP1	-1.159	0.5407	0.7308	0.9176
MCM9	-1.159	0.5407	-0.6152	0.9288
SENP6	-1.163	0.5385	-1.918	0.6776
SLC20A2	-1.163	0.5385	-0.1686	0.9997
SERPINE1	-1.163	0.5385	0.04932	0.9997
NUMA1	-1.164	0.5385	-0.8275	0.8971
WDR77	-1.166	0.5381	-1.11	0.8648
ITGA4	-1.167	0.5381	-0.4796	0.9595
CCT8	-1.168	0.5378	1.764	0.7419
VHL	-1.168	0.5378	-0.8745	0.8929
CLK3	-1.168	0.5378	0.5939	0.9299
GMEB1	-1.171	0.5373	-1.187	0.8648
MRTFB	-1.172	0.5364	-1.108	0.8656
KIAA1191	-1.173	0.536	-0.6275	0.9269
BTAF1	-1.175	0.5346	-1.377	0.8325
KLHDC2	-1.175	0.5346	-0.05656	0.9997
RASSF3	-1.175	0.5346	-1.832	0.7185
NOTCH2	-1.176	0.5346	-1.88	0.704
FHL3	-1.177	0.5346	0.3077	0.9877
HIF1A	-1.18	0.5332	0.414	0.9785
WWP2	-1.182	0.5321	-1.567	0.8062
BMP2K	-1.183	0.532	0.4941	0.9536
SREBF2	-1.186	0.5295	-0.6569	0.9239
USP53	-1.188	0.5284	-1.217	0.8648
USP5	-1.189	0.5272	-1.253	0.8648
MICAL2	-1.19	0.5272	1	0.8811
ITPR1	-1.19	0.5272	-1.428	0.8219
DDX39B	-1.191	0.5272	-0.6258	0.9274
SNX17	-1.191	0.5272	-0.8491	0.8959
CD2BP2	-1.191	0.5272	-1.573	0.8062
IFIH1	-1.191	0.5272	-1.123	0.8648
PRMT5	-1.191	0.5272	0.6721	0.9197
NSUN2	-1.193	0.5272	-0.234	0.9976
LONP1	-1.193	0.5272	-0.9099	0.8885
LSM12	-1.194	0.5272	-0.848	0.8959
DMXL1	-1.196	0.5272	0.6348	0.9269
HDAC3	-1.199	0.5258	0.3009	0.9896
KPNA1	-1.2	0.5255	0.6813	0.9181
CCT3	-1.203	0.5234	0.7797	0.9096
ZMIZ2	-1.203	0.5232	-1.641	0.792
IL32	-1.203	0.5232	-0.6322	0.9269
ERGIC2	-1.204	0.5232	-1.378	0.8325
CFDP1	-1.204	0.5232	-0.09068	0.9997
KANK2	-1.206	0.5231	-1.56	0.8099
RASSF5	-1.207	0.5231	0.02588	0.9997
ZBTB10	-1.207	0.5231	-0.669	0.9201
TTC23	-1.211	0.5208	-1.027	0.8811
KCTD9	-1.215	0.5189	0.2523	0.9959
RAI14	-1.218	0.5174	-1.2	0.8648
RAB11A	-1.219	0.5171	-0.3243	0.9877
ZC3HAV1L	-1.22	0.5168	-1.361	0.8369
ALG11	-1.221	0.5166	-0.3428	0.9825
CPEB3	-1.221	0.5163	-0.7376	0.9176
PNPLA6	-1.224	0.5145	-1.241	0.8648
HNRNPLL	-1.225	0.5145	0.4673	0.9617
HNRNPF	-1.227	0.5142	0.01375	0.9997
PELO	-1.23	0.5124	0.829	0.8971
LINS1	-1.232	0.5118	-0.7808	0.9096
HTT	-1.234	0.5113	-1.514	0.8135
PLS3	-1.237	0.5089	-1.469	0.8191
JAM2	-1.237	0.5089	1.384	0.8325
EIF4EBP3	-1.238	0.5089	0.8494	0.8959
FLI1	-1.239	0.5085	-0.5282	0.9475
RPA1	-1.241	0.5075	-0.01447	0.9997
BAK1	-1.241	0.5075	-0.8173	0.8983
MAPKAPK2	-1.241	0.5075	-0.05451	0.9997
PRKAA1	-1.248	0.5056	-1.166	0.8648
FST	-1.248	0.5056	-1.248	0.8648
TGFB1I1	-1.249	0.5056	-1.634	0.792
SHFL	-1.254	0.5041	-0.4499	0.9688
PSIP1	-1.255	0.5041	1.205	0.8648
CHEK2	-1.257	0.5027	-0.04183	0.9997
ESR1	-1.259	0.5015	0.793	0.9096
PTPN11	-1.259	0.5015	0.7029	0.9181
THAP3	-1.261	0.5005	1.58	0.8062
CDKN2AIP	-1.263	0.4999	0.1212	0.9997
CD46	-1.264	0.4996	-1.424	0.8219
CLSTN3	-1.267	0.4974	-1.87	0.704
RANBP9	-1.269	0.4965	-0.1929	0.9997
FBXO42	-1.27	0.4965	-0.511	0.9533
KAT2A	-1.274	0.4944	0.8318	0.8971
RHOT1	-1.274	0.4943	-1.309	0.8583
TOR1A	-1.275	0.4943	-0.1959	0.9997
MSN	-1.275	0.4943	-0.02477	0.9997
TRIM28	-1.279	0.492	0.0356	0.9997
GLA	-1.281	0.4911	0.9724	0.8811
SPATA7	-1.282	0.4904	-0.4654	0.9626
NAV1	-1.285	0.4891	-0.9218	0.8885
CLEC16A	-1.287	0.4882	-0.8644	0.8929
RUVBL1	-1.289	0.4882	-1.123	0.8648
MINPP1	-1.289	0.4882	-0.8782	0.8929
NFKB1	-1.29	0.4882	-0.9433	0.8874
BLOC1S2	-1.29	0.4882	0.1675	0.9997
TTC4	-1.293	0.4876	0.2396	0.9976
RTCB	-1.293	0.4876	-1.164	0.8648
TERF2	-1.297	0.4854	-0.04593	0.9997
TGFB3	-1.297	0.4854	1.284	0.8648
APOL6	-1.306	0.479	-0.9344	0.8885
C5AR1	-1.311	0.4762	0.8974	0.8901
SAMD9	-1.312	0.4762	0.1487	0.9997
EIF2AK2	-1.313	0.4762	-1.01	0.8811
NGDN	-1.314	0.4762	2.154	0.5545
RNF167	-1.315	0.4754	-0.7425	0.9176
MFF	-1.316	0.4751	-0.7609	0.9176
EIF4A3	-1.316	0.4751	0.3277	0.9877
WDR90	-1.318	0.4742	0.2497	0.9959
ZNF142	-1.319	0.4742	0.8062	0.9016
GNA11	-1.32	0.4742	0.3663	0.9796
LUC7L	-1.322	0.4733	0.4047	0.9796
CBR1	-1.327	0.4708	-0.5036	0.9536
STAT5A	-1.328	0.4708	0.8595	0.8943
USP10	-1.33	0.4701	-0.7385	0.9176
FAR1	-1.33	0.4701	-0.2358	0.9976
CCDC91	-1.331	0.4701	0.152	0.9997
SMARCA2	-1.331	0.4701	-1.167	0.8648
METTL2A	-1.334	0.4692	0.06367	0.9997
MCM7	-1.334	0.4692	-0.2478	0.9963
HSDL1	-1.336	0.4684	-0.3524	0.9796
ADD1	-1.337	0.4678	-1.577	0.8062
ROCK1	-1.337	0.4678	0.2404	0.9976
IRF2BP1	-1.34	0.4672	-1.82	0.723
CREG1	-1.345	0.4646	-0.7177	0.9181
SLFN11	-1.345	0.4646	0.5325	0.9458
MDM4	-1.347	0.4644	-0.5934	0.9299
CHFR	-1.35	0.4622	-1.551	0.8099
NIPSNAP3A	-1.352	0.4615	0.2399	0.9976
SOST	-1.352	0.4613	-1.232	0.8648
CRY2	-1.355	0.4603	-1.184	0.8648
PREPL	-1.356	0.4593	0.7015	0.9181
DNAJB4	-1.358	0.4591	-0.03615	0.9997
STK4	-1.359	0.4587	-0.7797	0.9096
PRPF31	-1.36	0.4578	-1.212	0.8648
ATL3	-1.36	0.4578	0.8896	0.8929
FKTN	-1.361	0.4578	-0.1343	0.9997
PCBD1	-1.361	0.4578	-0.8726	0.8929
GNL2	-1.366	0.4558	-0.1305	0.9997
SRPK1	-1.366	0.4558	0.2293	0.9976
ATXN3	-1.368	0.4548	-0.458	0.966
PER3	-1.37	0.454	0.9318	0.8885
RANBP3	-1.372	0.4533	1.764	0.7419
ADAM17	-1.372	0.4533	-0.9758	0.8811
XPA	-1.372	0.4533	-0.6662	0.9201
NPY1R	-1.372	0.4533	-1.62	0.7959
SCFD2	-1.375	0.4532	0.4587	0.966
NRAS	-1.378	0.4509	1.093	0.8728
MSH6	-1.379	0.4507	0.3697	0.9796
SOS1	-1.38	0.4504	0.7085	0.9181
DICER1	-1.382	0.4503	0.2283	0.9976
PIEZO1	-1.382	0.4503	-0.275	0.9957
FRMD6	-1.383	0.4496	0.5804	0.9299
CNTNAP1	-1.384	0.4496	-1.59	0.8062
LEPROTL1	-1.384	0.4496	-1.276	0.8648
PLD1	-1.384	0.4496	0.07498	0.9997
TMX1	-1.387	0.4485	1.518	0.8135
REPS1	-1.388	0.4484	0.9963	0.8811
PDLIM2	-1.388	0.4484	-0.05718	0.9997
GPR162	-1.391	0.447	0.62	0.9285
AAMP	-1.396	0.4442	0.8305	0.8971
IFNAR1	-1.398	0.4433	-1.02	0.8811
STAT2	-1.401	0.4413	-1.84	0.7174
PIM1	-1.403	0.4411	-0.46	0.966
MON2	-1.405	0.44	1.381	0.8325
IGFBP2	-1.406	0.4398	-0.7292	0.9176
IFI35	-1.407	0.4394	-1.525	0.8135
TWSG1	-1.407	0.4394	-0.8145	0.8986
NREP	-1.412	0.4382	1.314	0.8583
PTP4A1	-1.412	0.4382	-0.3432	0.9825
RAD54L2	-1.415	0.4369	-0.06836	0.9997
SDF2L1	-1.415	0.4369	-0.2633	0.9957
ZCCHC10	-1.417	0.4365	-0.478	0.9595
SLC16A4	-1.42	0.4345	-1.149	0.8648
IQGAP1	-1.421	0.4342	-1.928	0.6776
CEP44	-1.421	0.4342	-1.009	0.8811
UNC45A	-1.421	0.4342	-0.2146	0.9985
GMPS	-1.422	0.4342	-0.2285	0.9976
AHR	-1.426	0.4327	-1.237	0.8648
CMSS1	-1.427	0.4327	2.522	0.3718
HOXB5	-1.432	0.4316	-0.8284	0.8971
TM9SF4	-1.432	0.4316	-0.939	0.8885
DRAM1	-1.434	0.4304	-0.5479	0.9371
CLOCK	-1.436	0.43	-0.9889	0.8811
ACACA	-1.438	0.4287	-0.6028	0.9299
TPMT	-1.438	0.4287	-1.303	0.8583
MTRF1	-1.441	0.4277	0.5091	0.9533
MAOB	-1.441	0.4277	-0.08489	0.9997
CD226	-1.442	0.4277	-0.368	0.9796
ANKHD1	-1.442	0.4277	-0.343	0.9825
CUL1	-1.443	0.4277	0.9018	0.8885
RGPD1	-1.445	0.4272	0.5431	0.9408
HSF1	-1.447	0.4265	0.5918	0.9299
TSPAN4	-1.447	0.4262	-0.9154	0.8885
AKT2	-1.448	0.4262	-0.7949	0.9096
SMARCAL1	-1.448	0.4262	-1.038	0.8811
KITLG	-1.45	0.4257	-0.1096	0.9997
HOXD9	-1.452	0.4251	-0.3404	0.9826
PTPN1	-1.454	0.4243	-1.132	0.8648
ATF4	-1.461	0.4193	0.1328	0.9997
NFAT5	-1.461	0.4193	-1.19	0.8648
DNAJB5	-1.462	0.4193	1.366	0.8325
FASN	-1.464	0.4191	1.132	0.8648
PGR	-1.466	0.4185	-1.046	0.8811
MAP2K5	-1.466	0.4185	0.3697	0.9796
SEMA4D	-1.468	0.4176	0.4369	0.9704
NOTCH3	-1.468	0.4176	-1.938	0.6742
SMYD3	-1.468	0.4176	-0.3222	0.9877
NR4A1	-1.47	0.4175	0.5168	0.9493
U2AF2	-1.472	0.4168	-2.108	0.5866
RRM1	-1.472	0.4168	1.485	0.8191
PEA15	-1.472	0.4168	-1.787	0.7419
SMARCA5	-1.473	0.4168	-0.5682	0.9315
LRP1	-1.474	0.4168	-0.5616	0.933
SLC5A3	-1.474	0.4168	0.5804	0.9299
C7	-1.476	0.4166	-0.2078	0.9985
JMJD4	-1.484	0.4125	0.5994	0.9299
MBNL1	-1.484	0.4125	-0.3398	0.9826
GLI2	-1.484	0.4125	2.407	0.4211
KRAS	-1.486	0.4125	-0.9033	0.8885
ZBTB21	-1.49	0.4108	0.0003373	0.9997
ELOC	-1.491	0.4108	-0.3698	0.9796
PTGES3	-1.491	0.4108	0.05057	0.9997
GLIPR2	-1.494	0.4095	-1.109	0.8648
TRIM27	-1.495	0.4094	1.525	0.8135
MANEA	-1.5	0.4062	-0.6166	0.9288
SSTR2	-1.502	0.4049	-1.962	0.6742
FAM193A	-1.502	0.4049	-0.3956	0.9796
ELN	-1.505	0.404	-1.054	0.8811
CAPN1	-1.506	0.404	-1.167	0.8648
SUPV3L1	-1.508	0.4033	0.1369	0.9997
SKP2	-1.514	0.3995	0.6055	0.929
FHL1	-1.514	0.3995	0.1582	0.9997
CDK9	-1.515	0.3995	0.1359	0.9997
DDX51	-1.516	0.3994	0.2866	0.9937
CCDC170	-1.517	0.3993	-0.8632	0.8929
KMT2D	-1.521	0.3975	-0.4601	0.966
DPF2	-1.522	0.3975	0.1859	0.9997
SPATS2L	-1.524	0.3971	-0.3852	0.9796
LZTS1	-1.524	0.3971	-1.649	0.792
RMND1	-1.525	0.397	-1.021	0.8811
USP32	-1.526	0.397	-0.4353	0.9709
SMAD1	-1.526	0.397	0.4742	0.9595
PER1	-1.529	0.3959	-0.643	0.9269
UBE2D1	-1.529	0.3959	-1.02	0.8811
RBM12	-1.533	0.3941	-0.6805	0.9181
PHF23	-1.533	0.3941	-0.3602	0.9796
IDUA	-1.534	0.3941	-0.08292	0.9997
DPYSL2	-1.534	0.3941	-1.116	0.8648
PLEKHO1	-1.535	0.3941	-0.2724	0.9957
PDPK1	-1.538	0.3926	-0.7589	0.9176
EDRF1	-1.54	0.3921	-0.3631	0.9796
FLNB	-1.542	0.3912	-1.566	0.8062
SEL1L	-1.542	0.3912	1.524	0.8135
BCL2L1	-1.544	0.3908	-2.554	0.3445
ART4	-1.547	0.3889	0.07877	0.9997
FSTL1	-1.55	0.3877	0.04198	0.9997
HOXD10	-1.551	0.3877	-1.829	0.7201
TNK2	-1.551	0.3877	0.2347	0.9976
MYCBP	-1.553	0.3877	-0.8635	0.8929
USP7	-1.558	0.3851	-1.407	0.8281
P4HTM	-1.559	0.3848	0.9494	0.886
CDC42	-1.559	0.3848	-0.3807	0.9796
LPIN1	-1.561	0.3842	0.4565	0.966
NCLN	-1.563	0.384	-1.374	0.8325
EP300	-1.565	0.3831	-0.7413	0.9176
NACC2	-1.567	0.3827	-1.216	0.8648
C5	-1.569	0.3816	-0.9026	0.8885
RANGAP1	-1.572	0.3798	-1.237	0.8648
TICAM2	-1.574	0.3795	0.8306	0.8971
MAN1B1	-1.575	0.3794	1.032	0.8811
NUP107	-1.575	0.3794	-0.008671	0.9997
TRAF5	-1.576	0.3794	-0.5288	0.9475
ALX1	-1.576	0.3794	0.7765	0.9096
EHBP1	-1.578	0.3794	-0.3236	0.9877
LSG1	-1.58	0.3788	-1.636	0.792
TXNDC9	-1.58	0.3788	-1.373	0.8325
PMM2	-1.582	0.3778	0.6854	0.9181
RAP2A	-1.598	0.3713	-1.58	0.8062
GGT1	-1.6	0.3713	0.3983	0.9796
MAP3K5	-1.602	0.3706	-0.6648	0.9205
USF1	-1.604	0.3696	-0.1442	0.9997
TRMT2A	-1.607	0.3692	-1.532	0.8135
FXR2	-1.607	0.3692	0.6243	0.9274
ADAR	-1.607	0.3692	-0.5668	0.9325
PYGL	-1.608	0.3692	-0.08389	0.9997
CSNK1A1	-1.61	0.3692	1.251	0.8648
PROS1	-1.61	0.3692	-1.91	0.6793
ZBTB4	-1.61	0.3692	-0.6259	0.9274
GATA6	-1.611	0.3692	-0.4848	0.9576
GPBP1L1	-1.619	0.3647	0.5357	0.9447
ETV6	-1.62	0.3645	-1.071	0.8811
NSUN5	-1.624	0.3629	1.11	0.8648
RPN1	-1.625	0.3623	0.03709	0.9997
ANXA2	-1.627	0.3621	-0.5661	0.9326
MRC1	-1.63	0.3606	-0.462	0.9652
CASS4	-1.633	0.3585	0.6951	0.9181
ZNF683	-1.633	0.3585	-0.06981	0.9997
MAN1A1	-1.635	0.3582	-2.107	0.5866
CRYBG3	-1.636	0.3579	-0.0372	0.9997
MZF1	-1.638	0.3575	-1.004	0.8811
ARRB2	-1.638	0.3575	-1.141	0.8648
EFR3A	-1.642	0.3563	-0.6291	0.9269
KCNJ15	-1.645	0.3554	-1.212	0.8648
HERC6	-1.651	0.3525	-0.6847	0.9181
MAP3K7	-1.651	0.3525	-0.02979	0.9997
BRD4	-1.658	0.3505	0.4902	0.9549
PABPC4	-1.661	0.3491	-1.23	0.8648
SMAD3	-1.662	0.3489	1.519	0.8135
IGF2R	-1.662	0.3489	-0.3245	0.9877
HPD	-1.663	0.3489	1.94	0.6742
CEBPA	-1.663	0.3489	-0.6105	0.9288
GNAI2	-1.664	0.3489	-2.352	0.4369
MALT1	-1.666	0.3489	-0.2862	0.9937
GIPC1	-1.668	0.3481	0.02028	0.9997
MTHFR	-1.668	0.3481	-1.263	0.8648
NPC1	-1.674	0.3457	-0.7854	0.9096
NEURL4	-1.675	0.3453	-0.9473	0.886
BMPR2	-1.675	0.3453	-0.2721	0.9957
ZER1	-1.677	0.3448	0.2787	0.9937
TKT	-1.679	0.3436	-0.8204	0.898
FHOD1	-1.681	0.3429	0.7922	0.9096
XPC	-1.686	0.3402	0.05332	0.9997
COL4A1	-1.687	0.3402	0.2585	0.9959
CBX7	-1.691	0.3392	-2.964	0.1297
PABPC1L	-1.691	0.3392	-0.7055	0.9181
GRAMD2B	-1.692	0.3389	-1.127	0.8648
MUTYH	-1.693	0.3389	0.004944	0.9997
TET2	-1.699	0.3354	0.2794	0.9937
STIM1	-1.704	0.3338	1.486	0.8191
PLEC	-1.707	0.3333	-0.3157	0.9877
SRSF2	-1.708	0.3333	1.607	0.8042
LGALS8	-1.708	0.3333	-0.8666	0.8929
SMCHD1	-1.709	0.333	-1.528	0.8135
RECK	-1.715	0.3302	-0.9196	0.8885
POR	-1.715	0.3301	0.2336	0.9976
TPBG	-1.723	0.3259	-1.839	0.7174
EPHA2	-1.724	0.3259	-1.015	0.8811
CDV3	-1.724	0.3259	-0.5169	0.9493
POLR2E	-1.724	0.3259	-1.184	0.8648
PSME3	-1.729	0.3241	-1.56	0.8099
EIF1AD	-1.729	0.3241	0.0432	0.9997
TNFRSF21	-1.731	0.3241	0.2018	0.9985
CYBC1	-1.735	0.3221	-1.327	0.855
SMAP2	-1.736	0.3221	-1.4	0.8308
RBMX	-1.736	0.3221	-1.59	0.8062
S1PR3	-1.738	0.3216	-0.2911	0.9935
RBM38	-1.739	0.3215	-0.2522	0.9959
DNAJA1	-1.74	0.3215	0.2542	0.9959
PRKCD	-1.743	0.3202	-0.6488	0.9269
NT5DC2	-1.744	0.32	0.8266	0.8971
SMURF2	-1.746	0.3191	1.774	0.7419
USP36	-1.746	0.3191	-0.04873	0.9997
EPDR1	-1.76	0.3123	-0.6848	0.9181
RAPGEF6	-1.762	0.3113	-0.9059	0.8885
LRRC47	-1.765	0.3113	-0.5627	0.933
ZNF410	-1.771	0.3084	-0.2291	0.9976
RBMS1	-1.773	0.3077	-1.317	0.8583
TCOF1	-1.775	0.3065	0.8137	0.8986
HK1	-1.778	0.3054	-0.6776	0.9181
FGF7	-1.779	0.3052	-0.6125	0.9288
GLI3	-1.787	0.3017	-1.137	0.8648
BCL7B	-1.79	0.3014	-0.9593	0.8852
RBPMS	-1.793	0.3004	-0.4304	0.9726
FBXO33	-1.793	0.3002	-0.1946	0.9997
PDIA4	-1.796	0.2989	-0.9571	0.8852
KCNK6	-1.797	0.2989	-1.091	0.8728
DMWD	-1.797	0.2989	-1.273	0.8648
SEMA4B	-1.802	0.297	-1.431	0.8219
NEXN	-1.808	0.2934	-1.487	0.8191
TMEM119	-1.811	0.2924	-1.576	0.8062
IFNGR1	-1.812	0.2922	0.7277	0.9176
CYTOR	-1.812	0.2922	-0.6883	0.9181
HOXA9	-1.817	0.291	-0.1377	0.9997
ADAMTS4	-1.817	0.291	0.1271	0.9997
RFTN1	-1.818	0.2909	0.1882	0.9997
BHMT	-1.819	0.2905	-1.379	0.8325
MAP1B	-1.821	0.2904	-1.761	0.7422
C1QTNF6	-1.825	0.2884	-0.9861	0.8811
DZIP1L	-1.83	0.2863	-0.5286	0.9475
ERAP1	-1.831	0.2855	-0.9471	0.886
ADAMTS2	-1.839	0.2818	-2.373	0.4287
SNAI2	-1.84	0.2812	-0.08382	0.9997
PML	-1.844	0.2796	-1.816	0.7254
APEX1	-1.848	0.2783	-0.3974	0.9796
MTOR	-1.848	0.2783	-1.481	0.8191
TMEM109	-1.849	0.2783	-0.2802	0.9937
SLC13A3	-1.854	0.2766	0.1552	0.9997
TNFSF13	-1.854	0.2766	-0.5122	0.9533
PRKACA	-1.855	0.2766	0.3699	0.9796
CCND3	-1.857	0.276	-0.778	0.9096
ZNF346	-1.861	0.2747	-0.2524	0.9959
DDI2	-1.865	0.2741	-0.8667	0.8929
NUTF2	-1.867	0.2737	1.33	0.8537
CCAR2	-1.869	0.2733	-0.9351	0.8885
SORD	-1.87	0.2729	0.7109	0.9181
STAT3	-1.874	0.2719	0.1494	0.9997
ODF2L	-1.874	0.2719	-0.7585	0.9176
CTSC	-1.876	0.2712	-2.324	0.457
NGFR	-1.88	0.2691	-1.65	0.792
ZPR1	-1.881	0.269	-0.0006686	0.9997
GAS2L1	-1.886	0.2673	0.0009081	0.9997
PER2	-1.889	0.2664	0.2397	0.9976
IRF3	-1.889	0.2664	-0.8606	0.8943
CTTNBP2NL	-1.889	0.2664	0.4764	0.9595
STX7	-1.89	0.2664	-1.223	0.8648
FRZB	-1.89	0.2664	-1.515	0.8135
ULK2	-1.891	0.2664	0.819	0.8981
MTREX	-1.891	0.2664	-0.9721	0.8811
THBS2	-1.893	0.2664	-1.475	0.8191
RPAP1	-1.895	0.2664	-0.6861	0.9181
CARF	-1.897	0.266	-0.2868	0.9937
SLC2A4RG	-1.898	0.2653	0.6091	0.9288
LYN	-1.9	0.2649	-0.3693	0.9796
HOXA11	-1.903	0.2644	-0.1072	0.9997
TGFBR3	-1.907	0.2624	-0.3566	0.9796
SELENOT	-1.909	0.2623	-0.1333	0.9997
GPR34	-1.914	0.2605	0.708	0.9181
VCAM1	-1.914	0.2605	-1.505	0.8191
RBMS3	-1.922	0.2568	-1.181	0.8648
POLR2A	-1.924	0.2563	-0.358	0.9796
CHODL	-1.927	0.2546	-1.866	0.704
EPOR	-1.927	0.2546	-0.8262	0.8971
CXCL16	-1.929	0.2546	-1.154	0.8648
BMP4	-1.93	0.2546	-1.641	0.792
KDM6B	-1.931	0.2546	1.049	0.8811
IL6R	-1.94	0.2521	0.05177	0.9997
ILK	-1.946	0.2502	-1.494	0.8191
ALDH7A1	-1.946	0.2502	-1.98	0.6627
PIEZO2	-1.947	0.2502	-0.8933	0.891
SS18	-1.947	0.2502	-1.905	0.6793
PIBF1	-1.95	0.2498	0.2122	0.9985
STEAP4	-1.951	0.2498	-1.801	0.7345
EVI5	-1.961	0.2466	0.1007	0.9997
CORO1C	-1.964	0.2452	-0.4626	0.9651
CD276	-1.967	0.244	-0.2029	0.9985
SUGCT	-1.971	0.2421	-0.3115	0.9877
ADGRE2	-1.979	0.2387	-0.257	0.9959
WDFY3	-1.986	0.2357	-1.082	0.8784
NIN	-1.987	0.2355	-0.151	0.9997
EVI2B	-1.995	0.2324	-0.6206	0.9285
SF3B1	-1.999	0.2315	0.6912	0.9181
MSR1	-2.001	0.2306	-0.9822	0.8811
IFIT3	-2.003	0.2299	-1.016	0.8811
LIPA	-2.005	0.2298	-1.121	0.8648
TGFBR1	-2.007	0.229	-1.573	0.8062
MAN2B1	-2.01	0.2284	-0.1286	0.9997
HECA	-2.014	0.2264	0.1599	0.9997
CRK	-2.015	0.2264	-1.422	0.8219
MYO1E	-2.02	0.2241	-1.481	0.8191
PREP	-2.024	0.2225	-1.012	0.8811
INPP4B	-2.029	0.2199	-1.351	0.8461
SMURF1	-2.036	0.2174	-0.6013	0.9299
KCNJ8	-2.039	0.2169	2.023	0.6328
ZMPSTE24	-2.042	0.2164	-0.9567	0.8852
AIP	-2.057	0.2097	-0.7358	0.9176
PHF6	-2.058	0.2096	0.1036	0.9997
ATRX	-2.063	0.2078	-0.0957	0.9997
NOLC1	-2.067	0.2063	0.3657	0.9796
TYMP	-2.068	0.2063	-0.9448	0.8863
TNFAIP8	-2.07	0.2059	-1.676	0.792
MAPK10	-2.07	0.2059	-0.3784	0.9796
RRS1	-2.075	0.205	-0.7298	0.9176
CSF1R	-2.079	0.2038	-1.442	0.8219
KDM1A	-2.08	0.2038	-1.471	0.8191
F13A1	-2.08	0.2038	-2.449	0.4153
FAM98A	-2.081	0.2038	-0.09044	0.9997
ADAMTS12	-2.083	0.2038	-0.3696	0.9796
KCTD11	-2.085	0.2035	-0.63	0.9269
CAPN3	-2.092	0.2013	1.143	0.8648
CLEC4A	-2.092	0.2013	-0.8663	0.8929
NCAM1	-2.094	0.2013	0.00736	0.9997
CD55	-2.097	0.2008	1.402	0.8308
TLR4	-2.098	0.2004	-1.496	0.8191
PTBP1	-2.099	0.2004	0.171	0.9997
CYP27A1	-2.1	0.2004	-0.3192	0.9877
TP53BP1	-2.106	0.1988	-0.6215	0.9285
CCL28	-2.106	0.1988	-1.632	0.792
NAA15	-2.108	0.1986	0.172	0.9997
HEXB	-2.11	0.1982	-1.566	0.8062
PLN	-2.11	0.1982	0.03795	0.9997
APOBEC3C	-2.11	0.1982	0.685	0.9181
MRTFA	-2.112	0.1982	0.4695	0.9617
ZFYVE21	-2.112	0.1982	0.09837	0.9997
ABCD1	-2.114	0.1982	-1.057	0.8811
MSC	-2.115	0.1982	-1.305	0.8583
RARA	-2.116	0.1981	-0.8728	0.8929
FADS1	-2.118	0.1981	-0.4679	0.9617
HDAC6	-2.12	0.1977	0.3068	0.9877
GCN1	-2.123	0.1969	-1.094	0.8728
NCBP1	-2.123	0.1969	-0.7872	0.9096
SUGP2	-2.126	0.1966	0.1473	0.9997
ARL8B	-2.126	0.1966	-0.9361	0.8885
SPECC1L	-2.128	0.1966	2.739	0.225
CACUL1	-2.128	0.1966	-0.7759	0.9096
TMPO	-2.129	0.1966	0.5543	0.9354
SMAD4	-2.132	0.1958	-0.4779	0.9595
RAC1	-2.134	0.1955	1.076	0.8811
EIF4G1	-2.134	0.1955	-1.027	0.8811
WDR81	-2.134	0.1955	0.6835	0.9181
PNPT1	-2.137	0.1955	-0.9519	0.8852
NOTCH1	-2.14	0.1947	-1.084	0.8774
SELP	-2.144	0.1939	-0.8337	0.8971
KCTD5	-2.144	0.1939	-1.151	0.8648
CCDC14	-2.151	0.1916	0.01039	0.9997
KDM8	-2.152	0.1916	-0.0004995	0.9997
ZNF512	-2.152	0.1916	-0.04738	0.9997
FLT3LG	-2.164	0.1872	-1.584	0.8062
SEPTIN5	-2.169	0.1848	-1.204	0.8648
DDB2	-2.176	0.1825	-0.7876	0.9096
ADAMTS5	-2.183	0.1806	-0.9471	0.886
CORO1B	-2.184	0.1806	-0.6078	0.9288
SF3A1	-2.186	0.1803	1.257	0.8648
MTA2	-2.188	0.18	-0.3543	0.9796
CTNNAL1	-2.195	0.177	-1.333	0.8537
BRI3BP	-2.197	0.1769	0.1681	0.9997
INMT	-2.209	0.1726	-2.024	0.6328
RCAN2	-2.212	0.1718	-1.502	0.8191
RBM27	-2.212	0.1718	1.405	0.8281
MYD88	-2.214	0.1717	-0.1198	0.9997
FREM1	-2.216	0.1712	0.6284	0.9269
NCOA3	-2.216	0.1712	0.4297	0.9726
TOP1	-2.219	0.1705	1.814	0.7265
NECTIN2	-2.219	0.1705	0.315	0.9877
PICALM	-2.221	0.1704	-0.775	0.9096
PNMA1	-2.222	0.1704	-0.7103	0.9181
GRK2	-2.227	0.1689	0.5817	0.9299
FAT4	-2.227	0.1689	1.585	0.8062
CUL3	-2.23	0.1688	1.002	0.8811
SESN3	-2.236	0.1676	-0.2079	0.9985
AVPR1A	-2.241	0.1657	-0.8979	0.8901
SCRIB	-2.244	0.1651	-0.04152	0.9997
PLSCR1	-2.247	0.1643	-1.326	0.8552
BACE1	-2.248	0.1642	-1.424	0.8219
YAP1	-2.253	0.164	0.9927	0.8811
GOLGA2	-2.255	0.1635	-1.152	0.8648
PEPD	-2.265	0.1604	-0.01334	0.9997
ZNF106	-2.266	0.1604	0.6999	0.9181
JAK3	-2.268	0.1604	-1.631	0.792
ANKZF1	-2.27	0.1599	-1.649	0.792
COL7A1	-2.27	0.1599	-0.5612	0.933
DAB2	-2.273	0.1597	-1.857	0.7103
DIP2B	-2.275	0.1596	-0.8653	0.8929
CDC123	-2.281	0.1573	-0.1269	0.9997
RET	-2.283	0.157	-1.303	0.8583
RNF112	-2.283	0.157	-0.06438	0.9997
LIFR	-2.285	0.157	-1.372	0.8325
SVIL	-2.286	0.157	-1.071	0.8811
CTDSPL	-2.287	0.157	-0.3703	0.9796
SNTB2	-2.293	0.1555	0.1808	0.9997
TNPO3	-2.3	0.1534	1.391	0.8325
CCR1	-2.305	0.152	-0.9042	0.8885
PDCD6IP	-2.309	0.1509	-0.5701	0.9315
AGAP3	-2.312	0.1504	-0.6669	0.9201
XPO7	-2.319	0.1488	1.448	0.8219
CPT1A	-2.33	0.1455	-0.7237	0.9181
CLSTN1	-2.341	0.1423	-1.73	0.7598
SNAP23	-2.345	0.1413	1.753	0.7471
OLFML3	-2.36	0.1361	3.162	0.07899
IL17RA	-2.362	0.1357	-0.1318	0.9997
PVT1	-2.364	0.1357	-0.2796	0.9937
THY1	-2.367	0.1357	-0.5735	0.9299
AOX1	-2.372	0.1343	-2.293	0.4808
ADGRE5	-2.374	0.1341	-0.9174	0.8885
GPRC5B	-2.374	0.1341	-0.1481	0.9997
ENG	-2.38	0.1328	-0.1375	0.9997
IFRD1	-2.381	0.1328	-0.2841	0.9937
MMP14	-2.383	0.1328	-1.979	0.6627
LAMP1	-2.383	0.1328	0.7347	0.9176
FKBP11	-2.385	0.1328	-0.3074	0.9877
NPTN	-2.391	0.1318	-1.068	0.8811
TCF21	-2.391	0.1318	-0.5886	0.9299
ZFHX3	-2.395	0.1309	0.2339	0.9976
GLB1	-2.405	0.1281	-1.045	0.8811
ZYX	-2.41	0.1267	0.2492	0.9959
IFI16	-2.425	0.1229	-1.958	0.6742
NOTCH2NLA	-2.43	0.1216	-0.2665	0.9957
EIF2AK4	-2.43	0.1216	-0.04258	0.9997
BCL3	-2.43	0.1216	0.5518	0.9358
DMXL2	-2.434	0.1213	-1.459	0.8191
FES	-2.435	0.1211	-0.2	0.9985
KDM5D	-2.437	0.1208	-1.797	0.7387
SPECC1	-2.439	0.1208	1.02	0.8811
NXF1	-2.439	0.1208	-0.1032	0.9997
SCPEP1	-2.44	0.1208	-0.9912	0.8811
LBH	-2.442	0.1208	-0.5229	0.948
NFE2L2	-2.442	0.1208	-0.2564	0.9959
PI4KA	-2.46	0.1166	-0.308	0.9877
PKD2	-2.46	0.1166	-0.309	0.9877
APOL3	-2.462	0.1166	-0.6247	0.9274
SERPINB9	-2.463	0.1166	-1.481	0.8191
PAK2	-2.474	0.1139	-1.117	0.8648
C4B	-2.475	0.1139	-2.257	0.5005
PPARD	-2.475	0.1139	-1.109	0.8648
CDC27	-2.478	0.1139	-0.06584	0.9997
PHLDB2	-2.482	0.1133	-2.51	0.3718
GATA2	-2.486	0.1127	0.2823	0.9937
CPVL	-2.489	0.1127	-0.6084	0.9288
LGMN	-2.492	0.1125	-0.5214	0.9491
LTBP1	-2.497	0.1111	1.971	0.6673
GTPBP1	-2.499	0.1108	-0.2753	0.9957
STAB1	-2.511	0.1085	1.981	0.6627
SNHG15	-2.523	0.1054	-2.436	0.4192
PPM1D	-2.524	0.1053	0.1594	0.9997
ABI3BP	-2.528	0.1049	-2.208	0.5247
CPSF6	-2.533	0.1037	-0.7412	0.9176
CD248	-2.539	0.1026	0.2167	0.9985
DKK3	-2.542	0.1021	-0.7432	0.9176
MEIS2	-2.545	0.1017	-0.7538	0.9176
PVR	-2.563	0.09694	-2.184	0.53
SRPX	-2.58	0.09323	-0.9857	0.8811
BCL7C	-2.586	0.09223	0.8165	0.8983
CTNNA1	-2.589	0.09161	0.1196	0.9997
HNRNPH1	-2.592	0.09133	-0.896	0.8903
SOCS3	-2.593	0.09133	-0.9913	0.8811
SFPQ	-2.603	0.08942	2.647	0.2764
GLS	-2.61	0.08812	-0.749	0.9176
MEIS1	-2.623	0.08526	-0.283	0.9937
AKT1	-2.636	0.08253	-0.1735	0.9997
ABL2	-2.636	0.08253	-0.9918	0.8811
GAA	-2.643	0.08126	-0.2256	0.9981
CFLAR	-2.647	0.08082	-0.2548	0.9959
CD47	-2.653	0.07959	-2.686	0.2565
ANKRD17	-2.654	0.07954	-0.8601	0.8943
ARHGEF2	-2.66	0.07851	-1.768	0.7419
CYBB	-2.668	0.07718	1.952	0.6742
TGM2	-2.669	0.07718	-2.169	0.5464
IMPDH1	-2.674	0.07636	-0.1805	0.9997
IL16	-2.677	0.07613	-1.218	0.8648
BAG2	-2.677	0.07613	0.2121	0.9985
DNAJC9	-2.683	0.07533	0.4935	0.9536
ITGB2	-2.689	0.07419	-1.551	0.8099
SVEP1	-2.69	0.07419	-0.7285	0.9176
PLEKHA1	-2.69	0.07419	-0.5373	0.9447
CDK18	-2.691	0.07419	-1.367	0.8325
GABBR1	-2.691	0.07419	-1.175	0.8648
FER	-2.693	0.07419	-0.02131	0.9997
ANGPT1	-2.704	0.0728	-2.197	0.53
ASCC3	-2.71	0.07183	-0.4845	0.9576
SBNO1	-2.721	0.0697	-0.3601	0.9796
TNXB	-2.728	0.06863	-2.192	0.53
C1RL	-2.737	0.06739	-1.456	0.8191
ANO1	-2.747	0.06581	-1.791	0.7419
THBS1	-2.749	0.06555	-4.284	0.001496
SEMA4C	-2.754	0.06514	-1.712	0.7718
SLC7A7	-2.757	0.06481	-0.7239	0.9181
FSCN1	-2.766	0.06329	-1.276	0.8648
ACTN1	-2.782	0.06128	-1.172	0.8648
DNAJC10	-2.782	0.06128	-2.078	0.6088
PDZK1	-2.787	0.06074	-0.5175	0.9493
LTBR	-2.796	0.05935	-0.8494	0.8959
FILIP1L	-2.797	0.05935	-0.4086	0.9796
IRS2	-2.804	0.05861	-1.106	0.867
SLC22A8	-2.807	0.05833	0.1765	0.9997
SOX2-OT	-2.812	0.05763	0.9765	0.8811
PLEKHH2	-2.817	0.057	-0.5616	0.933
PNPLA2	-2.852	0.0523	-1.52	0.8135
PDXDC1	-2.869	0.05	-0.3935	0.9796
TRIM25	-2.877	0.04914	-0.9811	0.8811
UBR5	-2.883	0.0485	1.048	0.8811
GUCY1A2	-2.892	0.04723	-0.0248	0.9997
APOL1	-2.895	0.04702	-0.9775	0.8811
PCDH10	-2.913	0.04486	-0.2541	0.9959
TAP2	-2.914	0.04486	-1.424	0.8219
PRICKLE1	-2.914	0.04486	0.01847	0.9997
PDE4DIP	-2.915	0.04486	-1.479	0.8191
CD151	-2.945	0.04145	-0.7607	0.9176
SART1	-2.95	0.04094	-0.4462	0.9688
SNX33	-2.966	0.03905	-1.428	0.8219
SAMHD1	-2.969	0.03879	-1.454	0.8191
MAFB	-2.97	0.03879	-0.2275	0.9976
ARRB1	-2.979	0.03808	0.1098	0.9997
HTR2B	-2.98	0.03808	-1.459	0.8191
GUSB	-2.982	0.03808	-1.432	0.8219
MAP4K3	-3.003	0.03614	-0.2319	0.9976
ZFAND5	-3.01	0.03564	-0.7835	0.9096
FZD1	-3.014	0.03541	-0.6253	0.9274
ENPP1	-3.026	0.03443	-0.6224	0.9283
ECRG4	-3.029	0.03442	1.336	0.8537
MVP	-3.035	0.03418	-1.054	0.8811
CD4	-3.046	0.03317	-2.271	0.4899
LRRC32	-3.052	0.03281	-1.895	0.6848
SORL1	-3.061	0.03206	0.2239	0.9981
YWHAZ	-3.061	0.03206	-1.063	0.8811
CCND2	-3.066	0.03206	-1.366	0.8325
COL4A2	-3.074	0.03149	-1.955	0.6742
PTGES	-3.099	0.02923	-0.911	0.8885
IL6ST	-3.115	0.02807	-2.015	0.6386
DST	-3.132	0.02671	-1.002	0.8811
MX1	-3.142	0.02619	-1.655	0.792
PIGF	-3.167	0.0244	-0.7474	0.9176
JAG1	-3.174	0.02415	-1.245	0.8648
RARB	-3.176	0.02412	-1.196	0.8648
AFAP1L2	-3.176	0.02412	-1.228	0.8648
RUNX2	-3.183	0.02378	-1.527	0.8135
LDLRAD4	-3.201	0.02278	-1.765	0.7419
TMEM200A	-3.223	0.02151	-1.113	0.8648
FLOT2	-3.23	0.02122	-1.136	0.8648
TNFRSF1A	-3.236	0.0212	-2.031	0.6328
INHBA	-3.236	0.0212	-1.948	0.6742
ACACB	-3.239	0.0212	-1.598	0.8058
GRN	-3.257	0.02018	0.2529	0.9959
CD14	-3.275	0.01909	-0.131	0.9997
APCDD1	-3.339	0.01561	-2.439	0.4192
PFKFB3	-3.35	0.0151	0.4238	0.9748
ANPEP	-3.351	0.0151	-0.3762	0.9796
MAML2	-3.406	0.01283	-1.406	0.8281
FMOD	-3.431	0.01177	0.3858	0.9796
SDC2	-3.435	0.01169	-1.725	0.7619
HAS2	-3.447	0.01125	-0.8206	0.898
SYNPO2	-3.473	0.0103	-1.673	0.792
CFHR1	-3.48	0.01011	-2.103	0.5888
IGF1R	-3.482	0.01011	0.7566	0.9176
STAT6	-3.484	0.01011	-0.7791	0.9096
ITGAV	-3.489	0.009999	0.1041	0.9997
SFRP1	-3.519	0.009066	-6.986	4.769e-10
PRRT2	-3.523	0.009006	-0.9872	0.8811
CFB	-3.536	0.008707	-2.083	0.6065
TCF4	-3.552	0.008255	-0.004316	0.9997
CSF1	-3.578	0.007525	-0.8404	0.8971
RHOC	-3.583	0.007453	0.7591	0.9176
HTRA1	-3.64	0.006025	-2.076	0.6088
RTN4	-3.645	0.005974	-1.067	0.8811
STAT1	-3.654	0.005815	-1.083	0.8774
IRAK1	-3.67	0.005536	-1.071	0.8811
RRAS	-3.701	0.004989	-1.924	0.6776
VIM	-3.755	0.00413	-4.512	0.0005986
MYC	-3.766	0.004033	-0.2702	0.9957
ERRFI1	-3.766	0.004033	0.8259	0.8971
FBLN5	-3.773	0.004013	0.6402	0.9269
BMP5	-3.827	0.003386	-1.738	0.7596
PDGFRA	-3.828	0.003386	-1.175	0.8648
NAIP	-3.848	0.003168	-1.495	0.8191
SMOC2	-3.87	0.002954	-1.196	0.8648
MFGE8	-3.892	0.002746	-1.609	0.8042
POGZ	-3.894	0.002746	0.01435	0.9997
LENG8	-3.9	0.002717	-1.118	0.8648
CFH	-3.993	0.001884	-2.433	0.4192
SPON1	-4.014	0.001778	-0.4157	0.9783
IL1R1	-4.057	0.001516	-2.032	0.6328
TUBB	-4.147	0.001062	-1.239	0.8648
CDH11	-4.3	0.0005578	-3.618	0.01868
TIMP2	-4.324	0.0005067	-1.834	0.7185
CRYAB	-4.363	0.0004346	-0.5921	0.9299
C4A	-4.481	0.0002613	-2.194	0.53
CD44	-4.495	0.000248	-2.272	0.4899
PALLD	-4.732	8.468e-05	-3.267	0.05596
SLIT3	-4.807	6.046e-05	-1.33	0.8537
PDGFRB	-4.844	5.203e-05	-2.341	0.4413
PARM1	-4.988	2.578e-05	-3.425	0.03451
CCN2	-5.007	2.37e-05	-1.824	0.7215
IL13RA1	-5.109	1.409e-05	-0.5931	0.9299
PLXNB2	-5.121	1.341e-05	-2.238	0.5095
CSRP1	-5.138	1.246e-05	-1.297	0.8596
ADRA2A	-5.176	1.034e-05	-2.876	0.1564
PTGIR	-5.218	8.431e-06	-2.343	0.4413
CCDC80	-5.565	1.384e-06	-1.635	0.792
ITGA1	-5.655	8.746e-07	-1.131	0.8648
LOXL1	-5.899	2.095e-07	-1.811	0.7285
MYH9	-5.979	1.372e-07	-1.459	0.8191
CCN1	-6.241	2.838e-08	-2.268	0.4899
ACTA2	-6.289	2.194e-08	-2.107	0.5866
MYLK	-6.761	1.042e-09	-2.424	0.4211
CXCL12	-7.157	7.286e-11	-3.854	0.008132
TNC	-8.543	1.882e-15	-3.546	0.02293
AEBP1	-9.07	1.924e-17	-3.918	0.006821
TINAGL1	-10	3.086e-21	-5.285	1.67e-05
z spatial, log rate ratio of EPO-expressing versus matched fibroblasts over its standard error clustered by participant; z external, the same comparison in the external Xenium dataset; q, Benjamini-Hochberg over the genes tested in each dataset; rows ordered by z spatial.

### Sheet: Supplementary Data 2N
Supplementary Data 2. Genes and pathways of EPO-expressing cells and EPO-positive fibroblast nuclei
2N. Profile-positive cells
Fibroblasts without an EPO transcript that score at or above the median profile score of EPO-expressing cells
threshold	fibroblasts	epo expressing	epo negative	profile positive	profile positive proportion of fibroblasts	profile positive proportion of epo negative	participants with profile positive
0.08941	826184	684	823933	8991	0.01088	0.01091	153
Profile-positive cells (fibroblasts without an EPO transcript that expressed the gene profile of EPO-positive fibroblasts), per 1,000 fibroblasts of each tissue zone
zone	biopsies	fibroblasts	profile positive cells	profile positive per 1000 fibroblasts	epo cells	epo per 1000 fibroblasts	biopsies with profile positive cells
Cortical labyrinth	154	418751	1715	4.096	52	0.1242	149
Straight tubule zone	154	313019	3631	11.6	615	1.965	143
Deeper medulla	97	45716	3001	65.64	0	0	45
No zone	154	48698	644	13.22	17	0.3491	94
Zone of the 50-um square holding the cell; fibroblasts of the zone as denominator (Supplementary Table S6 B); with the EPO-expressing cells of the same zones; no test.
KPMP fibroblast nuclei scored on the 20 genes found in the other two single-cell datasets: median score and median percentile among the nuclei without an EPO count, by subclass and EPO status
subclass	group	nuclei	median score	median percentile
All	EPO-positive	46	0.5681	0.9366
All	No EPO count	32817	0.2315	0.5
FIB	EPO-positive	29	0.6898	0.9771
FIB	No EPO count	14160	0.2007	0.4271
M-FIB	EPO-positive	6	0.5926	0.9467
M-FIB	No EPO count	5104	0.4761	0.8816
MYOF	EPO-positive	1	0.2423	0.5267
MYOF	No EPO count	4070	0.1912	0.4037
dFIB	No EPO count	1386	0.1822	0.384
dM-FIB	EPO-positive	3	0.1251	0.2533
dM-FIB	No EPO count	3145	0.2059	0.4401
infFIB	EPO-positive	5	0.3147	0.6813
infFIB	No EPO count	2455	0.2267	0.4894
pvFIB	EPO-positive	2	0.7185	0.8324
pvFIB	No EPO count	2497	0.2303	0.4976
Percentile of a nucleus among the 32,817 nuclei without an EPO count.
Checks of the KPMP profile nuclei: profile genes chosen without KPMP, and the profile score around EPO-positive nuclei in the embedding
leave kpmp out genes	leave kpmp out genes in kpmp	leave kpmp out threshold	leave kpmp out profile positive	leave kpmp out proportion	leave kpmp out ratio to epo positive	leave kpmp out epo positive percentile median	umap neighbor score percentile median	umap neighbor score percentile q1	umap neighbor score percentile q3
BAMBI, CCDC137, DPT, EGFL7, EPAS1, F8, GREM2, H19, IGF2, ITIH5, NPAS2, NRAS, PDE8B, PI4KB, PLOD2, PTGIS, SEPTIN6, TGFBR2, VEGFA, VIPR2	20	0.5681	2078	0.06323	45.17	0.9366	0.5133	0.3837	0.678
Leave-KPMP-out: genes at combined q < 0.05 in the other two datasets, threshold = median score of the KPMP EPO-positive nuclei. Embedding: for each EPO-positive nucleus, the percentile of the mean score of its 30 nearest nuclei among the same value for EPO-negative nuclei.
